# Contextual DNA methylation QTLs link adversity responsivity to immune changes and evolutionary trade-offs

**DOI:** 10.64898/2025.12.04.25341605

**Authors:** Darina Czamara, Lucas Casten, Dave Juntilla, Aayah Nounu, A. Luise Weihs, Mira Erhart, Lisa Maier, Miriam Leskien, Johanna Tuhkanen, Aline D. Scherff, Jonas Hagenberg, Vera N. Karlbauer, Sandra Van der Auwera, Tanja M. Brückl, Become Study Team, Johannes Kopf-Beck, Samy Egli, Optima Study Team, Henry Völzke, Uwe Völker, Antoine Weihs, Alexander Teumer, Juliane Winkelmann, Holger Prokisch, Janine Knauer-Arloth, Lisa Feldmann, Lucas Miranda, Bertram Müller-Myhsok, Andrew H. Miller, Ferdinand Hoffmann, Sonja Entringer, Claudia Buss, Sibylle M. Winter, Louise Arseneault, Karen Sugden, Benjamin S. Williams, Stefan Sprinckmoller, Terrie E. Moffitt, Helen L. Fisher, Avshalom Caspi, Christine M. Heim, Marie Standl, Jari Lahti, Katri Räikkönen, Ellen Greimel, Gerd Schulte-Körne, Hans J. Grabe, Annette Peters, Melanie Waldenberger, Elisabeth B. Binder

## Abstract

Childhood adversity (CA) is one of the strongest risk factors for psychiatric but also numerous medical disorders, yet only a subset of exposed individuals develops these outcomes. Gene-by-environment interactions have long been proposed to account for this variability, but identifying the specific variants involved has proven difficult in studies using clinical endpoints. We therefore mapped interaction effects between genetic variants and CA at the molecular level, testing for contextual methylation quantitative trait loci (contmeQTLs) in peripheral blood from 3,471 adolescents and adults across six cohorts. Meta-analysis identified 5,120 contmeQTLs, >99% acting in *cis*, of which 20% were already detectable in three independent childhood cohorts (N=780), indicating that these effects emerge in temporal proximity to exposure. ContmeQTLs were enriched for immune-related pathways, particularly the major histocompatibility (MHC)/human leukocyte antigen (HLA)-complex, were associated with altered expression of HLA and other immune regulators, and captured disease risk beyond that explained by baseline meQTLs. A polygenic interaction responsivity score, constructed from contmeQTL variants, predicted both a larger acute transcriptional response to infection and a greater shift towards a pro-inflammatory plasma profile in CA-exposed adults, including in UK Biobank. Using ancient DNA, we found that these responsive alleles have been under positive selection, identifying molecular responsivity to adversity as an evolutionarily shaped trait whose benefit under acute challenge is accompanied by liability to immune-mediated and psychiatric disease.

## Supplemental Tables for "Contextual DNA methylation QTLs link adversity responsivity to immune changes and evolutionary trade-offs" (part 4 of 8)

### Sheet: Table S4 (continued)
id	study ID from MRC IEU OpenGWAS platform
ukb-d-30130_irnt	Monocyte count	rs4711196	chr6	29670512	Haematological
ukb-d-30200_irnt	Neutrophill percentage	rs4711196	chr6	29670512	Haematological
ukb-d-30240_irnt	Reticulocyte percentage	rs4711196	chr6	29670512	Haematological
ukb-d-30250_irnt	Reticulocyte count	rs4711196	chr6	29670512	Haematological
ukb-d-30280_irnt	Immature reticulocyte fraction	rs4711196	chr6	29670512	Haematological
ukb-d-30290_irnt	High light scatter reticulocyte percentage	rs4711196	chr6	29670512	Haematological
ukb-d-30300_irnt	High light scatter reticulocyte count	rs4711196	chr6	29670512	Haematological
ebi-a-GCST004600	Eosinophil percentage of white cells	rs4713264	chr6	29905989	Haematological
ebi-a-GCST004606	Eosinophil counts	rs4713264	chr6	29905989	Haematological
ebi-a-GCST004612	High light scatter reticulocyte percentage of red cells	rs4713264	chr6	29905989	Haematological
ebi-a-GCST004613	Sum neutrophil eosinophil counts	rs4713264	chr6	29905989	Haematological
ebi-a-GCST004614	Granulocyte count	rs4713264	chr6	29905989	Haematological
ebi-a-GCST004617	Eosinophil percentage of granulocytes	rs4713264	chr6	29905989	Haematological
ebi-a-GCST004619	Reticulocyte fraction of red cells	rs4713264	chr6	29905989	Haematological
ebi-a-GCST004621	Red cell distribution width	rs4713264	chr6	29905989	Haematological
ebi-a-GCST004623	Neutrophil percentage of granulocytes	rs4713264	chr6	29905989	Haematological
ebi-a-GCST004624	Sum eosinophil basophil counts	rs4713264	chr6	29905989	Haematological
ebi-a-GCST004626	Myeloid white cell count	rs4713264	chr6	29905989	Haematological
ebi-a-GCST004628	Immature fraction of reticulocytes	rs4713264	chr6	29905989	Haematological
ukb-d-30000_irnt	White blood cell (leukocyte) count	rs4713264	chr6	29905989	Haematological
ukb-d-30040_irnt	Mean corpuscular volume	rs4713264	chr6	29905989	Haematological
ukb-d-30050_irnt	Mean corpuscular haemoglobin	rs4713264	chr6	29905989	Haematological
ukb-d-30060_irnt	Mean corpuscular haemoglobin concentration	rs4713264	chr6	29905989	Haematological
ukb-d-30070_irnt	Red blood cell (erythrocyte) distribution width	rs4713264	chr6	29905989	Haematological
ukb-d-30080_irnt	Platelet count	rs4713264	chr6	29905989	Haematological
ukb-d-30090_irnt	Platelet crit	rs4713264	chr6	29905989	Haematological
ukb-d-30100_irnt	Mean platelet (thrombocyte) volume	rs4713264	chr6	29905989	Haematological
ukb-d-30130_irnt	Monocyte count	rs4713264	chr6	29905989	Haematological
ukb-d-30140_irnt	Neutrophill count	rs4713264	chr6	29905989	Haematological
ukb-d-30210_irnt	Eosinophill percentage	rs4713264	chr6	29905989	Haematological
ukb-d-30240_irnt	Reticulocyte percentage	rs4713264	chr6	29905989	Haematological
ukb-d-30250_irnt	Reticulocyte count	rs4713264	chr6	29905989	Haematological
ukb-d-30260_irnt	Mean reticulocyte volume	rs4713264	chr6	29905989	Haematological
ukb-d-30270_irnt	Mean sphered cell volume	rs4713264	chr6	29905989	Haematological
ukb-d-30280_irnt	Immature reticulocyte fraction	rs4713264	chr6	29905989	Haematological
ukb-d-30290_irnt	High light scatter reticulocyte percentage	rs4713264	chr6	29905989	Haematological
ukb-d-30300_irnt	High light scatter reticulocyte count	rs4713264	chr6	29905989	Haematological
ebi-a-GCST004600	Eosinophil percentage of white cells	rs4713276	chr6	29937794	Haematological
ebi-a-GCST004606	Eosinophil counts	rs4713276	chr6	29937794	Haematological
ebi-a-GCST004612	High light scatter reticulocyte percentage of red cells	rs4713276	chr6	29937794	Haematological
ebi-a-GCST004617	Eosinophil percentage of granulocytes	rs4713276	chr6	29937794	Haematological
ebi-a-GCST004619	Reticulocyte fraction of red cells	rs4713276	chr6	29937794	Haematological
ebi-a-GCST004621	Red cell distribution width	rs4713276	chr6	29937794	Haematological
ebi-a-GCST004623	Neutrophil percentage of granulocytes	rs4713276	chr6	29937794	Haematological
ebi-a-GCST004624	Sum eosinophil basophil counts	rs4713276	chr6	29937794	Haematological
ebi-a-GCST004628	Immature fraction of reticulocytes	rs4713276	chr6	29937794	Haematological
ebi-a-GCST006804	Red cell distribution width	rs4713276	chr6	29937794	Haematological
ukb-d-30000_irnt	White blood cell (leukocyte) count	rs4713276	chr6	29937794	Haematological
ukb-d-30020_irnt	Haemoglobin concentration	rs4713276	chr6	29937794	Haematological
ukb-d-30040_irnt	Mean corpuscular volume	rs4713276	chr6	29937794	Haematological
ukb-d-30050_irnt	Mean corpuscular haemoglobin	rs4713276	chr6	29937794	Haematological
ukb-d-30070_irnt	Red blood cell (erythrocyte) distribution width	rs4713276	chr6	29937794	Haematological
ukb-d-30080_irnt	Platelet count	rs4713276	chr6	29937794	Haematological
ukb-d-30090_irnt	Platelet crit	rs4713276	chr6	29937794	Haematological
ukb-d-30130_irnt	Monocyte count	rs4713276	chr6	29937794	Haematological
ukb-d-30140_irnt	Neutrophill count	rs4713276	chr6	29937794	Haematological
ukb-d-30210_irnt	Eosinophill percentage	rs4713276	chr6	29937794	Haematological
ukb-d-30240_irnt	Reticulocyte percentage	rs4713276	chr6	29937794	Haematological
ukb-d-30250_irnt	Reticulocyte count	rs4713276	chr6	29937794	Haematological
ukb-d-30260_irnt	Mean reticulocyte volume	rs4713276	chr6	29937794	Haematological
ukb-d-30270_irnt	Mean sphered cell volume	rs4713276	chr6	29937794	Haematological
ukb-d-30280_irnt	Immature reticulocyte fraction	rs4713276	chr6	29937794	Haematological
ukb-d-30290_irnt	High light scatter reticulocyte percentage	rs4713276	chr6	29937794	Haematological
ukb-d-30300_irnt	High light scatter reticulocyte count	rs4713276	chr6	29937794	Haematological
ebi-a-GCST004600	Eosinophil percentage of white cells	rs4713534	chr6	32445926	Haematological
ebi-a-GCST004601	Red blood cell count	rs4713534	chr6	32445926	Haematological
ebi-a-GCST004604	Hematocrit	rs4713534	chr6	32445926	Haematological
ebi-a-GCST004606	Eosinophil counts	rs4713534	chr6	32445926	Haematological
ebi-a-GCST004612	High light scatter reticulocyte percentage of red cells	rs4713534	chr6	32445926	Haematological
ebi-a-GCST004613	Sum neutrophil eosinophil counts	rs4713534	chr6	32445926	Haematological
ebi-a-GCST004614	Granulocyte count	rs4713534	chr6	32445926	Haematological
ebi-a-GCST004615	Hemoglobin concentration	rs4713534	chr6	32445926	Haematological
ebi-a-GCST004617	Eosinophil percentage of granulocytes	rs4713534	chr6	32445926	Haematological
ebi-a-GCST004618	White blood cell count (basophil)	rs4713534	chr6	32445926	Haematological
ebi-a-GCST004619	Reticulocyte fraction of red cells	rs4713534	chr6	32445926	Haematological
ebi-a-GCST004623	Neutrophil percentage of granulocytes	rs4713534	chr6	32445926	Haematological
ebi-a-GCST004624	Sum eosinophil basophil counts	rs4713534	chr6	32445926	Haematological
ebi-a-GCST004626	Myeloid white cell count	rs4713534	chr6	32445926	Haematological
ieu-b-30	white blood cell count	rs4713534	chr6	32445926	Haematological
ukb-b-12171	Treatment/medication code: ferrous sulphate	rs4713534	chr6	32445926	Haematological
ukb-d-30000_irnt	White blood cell (leukocyte) count	rs4713534	chr6	32445926	Haematological
ukb-d-30010_irnt	Red blood cell (erythrocyte) count	rs4713534	chr6	32445926	Haematological
ukb-d-30020_irnt	Haemoglobin concentration	rs4713534	chr6	32445926	Haematological
ukb-d-30030_irnt	Haematocrit percentage	rs4713534	chr6	32445926	Haematological
ukb-d-30060_irnt	Mean corpuscular haemoglobin concentration	rs4713534	chr6	32445926	Haematological
ukb-d-30070_irnt	Red blood cell (erythrocyte) distribution width	rs4713534	chr6	32445926	Haematological
ukb-d-30080_irnt	Platelet count	rs4713534	chr6	32445926	Haematological
ukb-d-30100_irnt	Mean platelet (thrombocyte) volume	rs4713534	chr6	32445926	Haematological
ukb-d-30130_irnt	Monocyte count	rs4713534	chr6	32445926	Haematological
ukb-d-30140_irnt	Neutrophill count	rs4713534	chr6	32445926	Haematological
ukb-d-30210_irnt	Eosinophill percentage	rs4713534	chr6	32445926	Haematological
ukb-d-30240_irnt	Reticulocyte percentage	rs4713534	chr6	32445926	Haematological
ukb-d-30250_irnt	Reticulocyte count	rs4713534	chr6	32445926	Haematological
ukb-d-30260_irnt	Mean reticulocyte volume	rs4713534	chr6	32445926	Haematological
ukb-d-30270_irnt	Mean sphered cell volume	rs4713534	chr6	32445926	Haematological
ukb-d-30290_irnt	High light scatter reticulocyte percentage	rs4713534	chr6	32445926	Haematological
ukb-d-30300_irnt	High light scatter reticulocyte count	rs4713534	chr6	32445926	Haematological
ukb-d-III_BLOOD_IMMUN	Diseases of the blood and blood-forming organs and certain disorders involving the immune mechanism	rs4713534	chr6	32445926	Haematological
ebi-a-GCST004599	Mean platelet volume	rs4713581	chr6	32660023	Haematological
ebi-a-GCST004600	Eosinophil percentage of white cells	rs4713581	chr6	32660023	Haematological
ebi-a-GCST004606	Eosinophil counts	rs4713581	chr6	32660023	Haematological
ebi-a-GCST004613	Sum neutrophil eosinophil counts	rs4713581	chr6	32660023	Haematological
ebi-a-GCST004614	Granulocyte count	rs4713581	chr6	32660023	Haematological
ebi-a-GCST004617	Eosinophil percentage of granulocytes	rs4713581	chr6	32660023	Haematological
ebi-a-GCST004618	White blood cell count (basophil)	rs4713581	chr6	32660023	Haematological
ebi-a-GCST004623	Neutrophil percentage of granulocytes	rs4713581	chr6	32660023	Haematological
ebi-a-GCST004624	Sum eosinophil basophil counts	rs4713581	chr6	32660023	Haematological
ebi-a-GCST004626	Myeloid white cell count	rs4713581	chr6	32660023	Haematological
ukb-d-30000_irnt	White blood cell (leukocyte) count	rs4713581	chr6	32660023	Haematological
ukb-d-30080_irnt	Platelet count	rs4713581	chr6	32660023	Haematological
ukb-d-30100_irnt	Mean platelet (thrombocyte) volume	rs4713581	chr6	32660023	Haematological
ukb-d-30110_irnt	Platelet distribution width	rs4713581	chr6	32660023	Haematological
ukb-d-30130_irnt	Monocyte count	rs4713581	chr6	32660023	Haematological
ukb-d-30140_irnt	Neutrophill count	rs4713581	chr6	32660023	Haematological
ukb-d-30190_irnt	Monocyte percentage	rs4713581	chr6	32660023	Haematological
ukb-d-30210_irnt	Eosinophill percentage	rs4713581	chr6	32660023	Haematological
ukb-d-30240_irnt	Reticulocyte percentage	rs4713581	chr6	32660023	Haematological
ukb-d-30250_irnt	Reticulocyte count	rs4713581	chr6	32660023	Haematological
ukb-d-30260_irnt	Mean reticulocyte volume	rs4713581	chr6	32660023	Haematological
ukb-d-30270_irnt	Mean sphered cell volume	rs4713581	chr6	32660023	Haematological
ukb-d-30290_irnt	High light scatter reticulocyte percentage	rs4713581	chr6	32660023	Haematological
ukb-d-30300_irnt	High light scatter reticulocyte count	rs4713581	chr6	32660023	Haematological
ebi-a-GCST004600	Eosinophil percentage of white cells	rs4713659	chr6	33667839	Haematological
ebi-a-GCST004606	Eosinophil counts	rs4713659	chr6	33667839	Haematological
ebi-a-GCST004617	Eosinophil percentage of granulocytes	rs4713659	chr6	33667839	Haematological
ebi-a-GCST004623	Neutrophil percentage of granulocytes	rs4713659	chr6	33667839	Haematological
ebi-a-GCST004624	Sum eosinophil basophil counts	rs4713659	chr6	33667839	Haematological
ieu-b-33	eosinophil cell count	rs4713659	chr6	33667839	Haematological
ukb-d-30080_irnt	Platelet count	rs4713659	chr6	33667839	Haematological
ukb-d-30090_irnt	Platelet crit	rs4713659	chr6	33667839	Haematological
ukb-d-30210_irnt	Eosinophill percentage	rs4713659	chr6	33667839	Haematological
ebi-a-GCST004600	Eosinophil percentage of white cells	rs4713668	chr6	33690796	Haematological
ebi-a-GCST004606	Eosinophil counts	rs4713668	chr6	33690796	Haematological
ebi-a-GCST004617	Eosinophil percentage of granulocytes	rs4713668	chr6	33690796	Haematological
ebi-a-GCST004623	Neutrophil percentage of granulocytes	rs4713668	chr6	33690796	Haematological
ebi-a-GCST004624	Sum eosinophil basophil counts	rs4713668	chr6	33690796	Haematological
ukb-d-30080_irnt	Platelet count	rs4713668	chr6	33690796	Haematological
ukb-d-30090_irnt	Platelet crit	rs4713668	chr6	33690796	Haematological
ukb-d-30210_irnt	Eosinophill percentage	rs4713668	chr6	33690796	Haematological
ieu-b-31	monocyte cell count	rs4732094	chr7	134796911	Haematological
ukb-d-30100_irnt	Mean platelet (thrombocyte) volume	rs4732094	chr7	134796911	Haematological
ukb-d-30110_irnt	Platelet distribution width	rs4760335	chr12	58239548	Haematological
ukb-d-30110_irnt	Platelet distribution width	rs4765713	chr12	3251740	Haematological
ebi-a-GCST004600	Eosinophil percentage of white cells	rs4766451	chr12	111670682	Haematological
ebi-a-GCST004601	Red blood cell count	rs4766451	chr12	111670682	Haematological
ebi-a-GCST004604	Hematocrit	rs4766451	chr12	111670682	Haematological
ebi-a-GCST004606	Eosinophil counts	rs4766451	chr12	111670682	Haematological
ebi-a-GCST004612	High light scatter reticulocyte percentage of red cells	rs4766451	chr12	111670682	Haematological
ebi-a-GCST004615	Hemoglobin concentration	rs4766451	chr12	111670682	Haematological
ebi-a-GCST004617	Eosinophil percentage of granulocytes	rs4766451	chr12	111670682	Haematological
ebi-a-GCST004619	Reticulocyte fraction of red cells	rs4766451	chr12	111670682	Haematological
ebi-a-GCST004623	Neutrophil percentage of granulocytes	rs4766451	chr12	111670682	Haematological
ebi-a-GCST004624	Sum eosinophil basophil counts	rs4766451	chr12	111670682	Haematological
ebi-a-GCST004632	Lymphocyte percentage of white cells	rs4766451	chr12	111670682	Haematological
ebi-a-GCST004633	Neutrophil percentage of white cells	rs4766451	chr12	111670682	Haematological
ukb-d-30000_irnt	White blood cell (leukocyte) count	rs4766451	chr12	111670682	Haematological
ukb-d-30010_irnt	Red blood cell (erythrocyte) count	rs4766451	chr12	111670682	Haematological
ukb-d-30020_irnt	Haemoglobin concentration	rs4766451	chr12	111670682	Haematological
ukb-d-30030_irnt	Haematocrit percentage	rs4766451	chr12	111670682	Haematological
ukb-d-30080_irnt	Platelet count	rs4766451	chr12	111670682	Haematological
ukb-d-30090_irnt	Platelet crit	rs4766451	chr12	111670682	Haematological
ukb-d-30130_irnt	Monocyte count	rs4766451	chr12	111670682	Haematological
ukb-d-30140_irnt	Neutrophill count	rs4766451	chr12	111670682	Haematological
ukb-d-30200_irnt	Neutrophill percentage	rs4766451	chr12	111670682	Haematological
ukb-d-30210_irnt	Eosinophill percentage	rs4766451	chr12	111670682	Haematological
ukb-d-30240_irnt	Reticulocyte percentage	rs4766451	chr12	111670682	Haematological
ukb-d-30250_irnt	Reticulocyte count	rs4766451	chr12	111670682	Haematological
ukb-d-30290_irnt	High light scatter reticulocyte percentage	rs4766451	chr12	111670682	Haematological
ukb-d-30300_irnt	High light scatter reticulocyte count	rs4766451	chr12	111670682	Haematological
ukb-d-30260_irnt	Mean reticulocyte volume	rs4785704	chr16	89772370	Haematological
ieu-b-30	white blood cell count	rs4786430	chr16	3733734	Haematological
ieu-b-34	neutrophil cell count	rs4786430	chr16	3733734	Haematological
ukb-d-30000_irnt	White blood cell (leukocyte) count	rs4786430	chr16	3733734	Haematological
ukb-d-30140_irnt	Neutrophill count	rs4786430	chr16	3733734	Haematological
ukb-d-30090_irnt	Platelet crit	rs4790355	chr17	2583976	Haematological
ieu-b-30	white blood cell count	rs4792990	chr17	41462229	Haematological
ieu-b-34	neutrophil cell count	rs4792990	chr17	41462229	Haematological
ukb-d-30010_irnt	Red blood cell (erythrocyte) count	rs4795369	chr17	37609120	Haematological
ukb-d-30040_irnt	Mean corpuscular volume	rs4795369	chr17	37609120	Haematological
ukb-d-30050_irnt	Mean corpuscular haemoglobin	rs4795369	chr17	37609120	Haematological
ukb-d-30100_irnt	Mean platelet (thrombocyte) volume	rs4795369	chr17	37609120	Haematological
ukb-d-30260_irnt	Mean reticulocyte volume	rs4795369	chr17	37609120	Haematological
ukb-d-30270_irnt	Mean sphered cell volume	rs4795369	chr17	37609120	Haematological
ukb-d-30210_irnt	Eosinophill percentage	rs4805200	chr19	37610119	Haematological
ebi-a-GCST004599	Mean platelet volume	rs483574	chr6	32194956	Haematological
ebi-a-GCST004612	High light scatter reticulocyte percentage of red cells	rs483574	chr6	32194956	Haematological
ebi-a-GCST004619	Reticulocyte fraction of red cells	rs483574	chr6	32194956	Haematological
ieu-b-30	white blood cell count	rs483574	chr6	32194956	Haematological
ukb-d-30000_irnt	White blood cell (leukocyte) count	rs483574	chr6	32194956	Haematological
ukb-d-30020_irnt	Haemoglobin concentration	rs483574	chr6	32194956	Haematological
ukb-d-30030_irnt	Haematocrit percentage	rs483574	chr6	32194956	Haematological
ukb-d-30080_irnt	Platelet count	rs483574	chr6	32194956	Haematological
ukb-d-30100_irnt	Mean platelet (thrombocyte) volume	rs483574	chr6	32194956	Haematological
ukb-d-30200_irnt	Neutrophill percentage	rs483574	chr6	32194956	Haematological
ukb-d-30240_irnt	Reticulocyte percentage	rs483574	chr6	32194956	Haematological
ukb-d-30250_irnt	Reticulocyte count	rs483574	chr6	32194956	Haematological
ukb-d-30290_irnt	High light scatter reticulocyte percentage	rs483574	chr6	32194956	Haematological
ukb-d-30300_irnt	High light scatter reticulocyte count	rs483574	chr6	32194956	Haematological
ebi-a-GCST004621	Red cell distribution width	rs4841097	chr8	8946163	Haematological
ebi-a-GCST006804	Red cell distribution width	rs4841097	chr8	8946163	Haematological
ieu-b-30	white blood cell count	rs4841097	chr8	8946163	Haematological
ieu-b-31	monocyte cell count	rs4841097	chr8	8946163	Haematological
ieu-b-34	neutrophil cell count	rs4841097	chr8	8946163	Haematological
ukb-d-30070_irnt	Red blood cell (erythrocyte) distribution width	rs4841097	chr8	8946163	Haematological
ukb-d-30110_irnt	Platelet distribution width	rs4841097	chr8	8946163	Haematological
ebi-a-GCST004613	Sum neutrophil eosinophil counts	rs4841460	chr8	10789493	Haematological
ebi-a-GCST004614	Granulocyte count	rs4841460	chr8	10789493	Haematological
ebi-a-GCST004621	Red cell distribution width	rs4841460	chr8	10789493	Haematological
ebi-a-GCST004626	Myeloid white cell count	rs4841460	chr8	10789493	Haematological
ebi-a-GCST006804	Red cell distribution width	rs4841460	chr8	10789493	Haematological
ieu-b-29	basophil cell count	rs4841460	chr8	10789493	Haematological
ieu-b-30	white blood cell count	rs4841460	chr8	10789493	Haematological
ieu-b-34	neutrophil cell count	rs4841460	chr8	10789493	Haematological
ukb-d-30070_irnt	Red blood cell (erythrocyte) distribution width	rs4841460	chr8	10789493	Haematological
ukb-d-30110_irnt	Platelet distribution width	rs4841460	chr8	10789493	Haematological
ukb-d-30140_irnt	Neutrophill count	rs4841460	chr8	10789493	Haematological
ukb-d-30210_irnt	Eosinophill percentage	rs4841460	chr8	10789493	Haematological
ebi-a-GCST004608	Granulocyte percentage of myeloid white cells	rs4841819	chr8	6901020	Haematological
ebi-a-GCST004609	Monocyte percentage of white cells	rs4841819	chr8	6901020	Haematological
ebi-a-GCST004618	White blood cell count (basophil)	rs4841819	chr8	6901020	Haematological
ebi-a-GCST004631	Basophil percentage of white cells	rs4841819	chr8	6901020	Haematological
ieu-b-29	basophil cell count	rs4841819	chr8	6901020	Haematological
ieu-b-31	monocyte cell count	rs4841819	chr8	6901020	Haematological
ieu-b-34	neutrophil cell count	rs4841819	chr8	6901020	Haematological
ukb-d-30130_irnt	Monocyte count	rs4841819	chr8	6901020	Haematological
ukb-d-30190_irnt	Monocyte percentage	rs4841819	chr8	6901020	Haematological
ukb-d-30220_irnt	Basophill percentage	rs4841819	chr8	6901020	Haematological
ukb-d-30080_irnt	Platelet count	rs4843272	chr16	87889714	Haematological
ukb-d-30090_irnt	Platelet crit	rs4843272	chr16	87889714	Haematological
ebi-a-GCST004608	Granulocyte percentage of myeloid white cells	rs4843326	chr16	86003058	Haematological
ebi-a-GCST004609	Monocyte percentage of white cells	rs4843326	chr16	86003058	Haematological
ieu-b-31	monocyte cell count	rs4843326	chr16	86003058	Haematological
ukb-d-30130_irnt	Monocyte count	rs4843326	chr16	86003058	Haematological
ukb-d-30190_irnt	Monocyte percentage	rs4843326	chr16	86003058	Haematological
ukb-d-30200_irnt	Neutrophill percentage	rs4843326	chr16	86003058	Haematological
ieu-b-34	neutrophil cell count	rs4843587	chr16	85742670	Haematological
ukb-d-30110_irnt	Platelet distribution width	rs4843587	chr16	85742670	Haematological
ukb-d-30140_irnt	Neutrophill count	rs4843587	chr16	85742670	Haematological
ukb-d-30190_irnt	Monocyte percentage	rs4843587	chr16	85742670	Haematological
ieu-b-30	white blood cell count	rs4849153	chr2	113848654	Haematological
ieu-b-34	neutrophil cell count	rs4849153	chr2	113848654	Haematological
ukb-d-30000_irnt	White blood cell (leukocyte) count	rs4849153	chr2	113848654	Haematological
ukb-d-30140_irnt	Neutrophill count	rs4849153	chr2	113848654	Haematological
ebi-a-GCST004601	Red blood cell count	rs4851252	chr2	100757280	Haematological
ukb-d-30010_irnt	Red blood cell (erythrocyte) count	rs4851252	chr2	100757280	Haematological
ukb-d-30040_irnt	Mean corpuscular volume	rs4851252	chr2	100757280	Haematological
ukb-d-30050_irnt	Mean corpuscular haemoglobin	rs4851252	chr2	100757280	Haematological
ukb-d-30090_irnt	Platelet crit	rs4851252	chr2	100757280	Haematological
ukb-d-30100_irnt	Mean platelet (thrombocyte) volume	rs4851252	chr2	100757280	Haematological
ukb-d-30260_irnt	Mean reticulocyte volume	rs4851252	chr2	100757280	Haematological
ukb-d-30270_irnt	Mean sphered cell volume	rs4851252	chr2	100757280	Haematological
ieu-b-33	eosinophil cell count	rs4851526	chr2	102618370	Haematological
ukb-d-30210_irnt	Eosinophill percentage	rs4851526	chr2	102618370	Haematological
ukb-d-30080_irnt	Platelet count	rs4852944	chr2	69950772	Haematological
ebi-a-GCST004599	Mean platelet volume	rs485765	chr2	219480804	Haematological
ebi-a-GCST004601	Red blood cell count	rs485765	chr2	219480804	Haematological
ebi-a-GCST004604	Hematocrit	rs485765	chr2	219480804	Haematological
ebi-a-GCST004615	Hemoglobin concentration	rs485765	chr2	219480804	Haematological
ukb-d-30010_irnt	Red blood cell (erythrocyte) count	rs485765	chr2	219480804	Haematological
ukb-d-30020_irnt	Haemoglobin concentration	rs485765	chr2	219480804	Haematological
ukb-d-30030_irnt	Haematocrit percentage	rs485765	chr2	219480804	Haematological
ukb-d-30080_irnt	Platelet count	rs485765	chr2	219480804	Haematological
ukb-d-30100_irnt	Mean platelet (thrombocyte) volume	rs485765	chr2	219480804	Haematological
ukb-d-30110_irnt	Platelet distribution width	rs485765	chr2	219480804	Haematological
ukb-d-30250_irnt	Reticulocyte count	rs485765	chr2	219480804	Haematological
ukb-d-30280_irnt	Immature reticulocyte fraction	rs485765	chr2	219480804	Haematological
ukb-d-30290_irnt	High light scatter reticulocyte percentage	rs485765	chr2	219480804	Haematological
ukb-d-30300_irnt	High light scatter reticulocyte count	rs485765	chr2	219480804	Haematological
ukb-d-30040_irnt	Mean corpuscular volume	rs4858975	chr3	88062791	Haematological
ukb-d-30050_irnt	Mean corpuscular haemoglobin	rs4858975	chr3	88062791	Haematological
ukb-d-30260_irnt	Mean reticulocyte volume	rs4858975	chr3	88062791	Haematological
ukb-d-30010_irnt	Red blood cell (erythrocyte) count	rs4872104	chr8	21780744	Haematological
ukb-d-30040_irnt	Mean corpuscular volume	rs4872104	chr8	21780744	Haematological
ukb-d-30050_irnt	Mean corpuscular haemoglobin	rs4872104	chr8	21780744	Haematological
ukb-d-30260_irnt	Mean reticulocyte volume	rs4872104	chr8	21780744	Haematological
ukb-d-30270_irnt	Mean sphered cell volume	rs4872104	chr8	21780744	Haematological
ieu-b-33	eosinophil cell count	rs4872969	chr8	47815368	Haematological
ukb-d-30040_irnt	Mean corpuscular volume	rs4872969	chr8	47815368	Haematological
ukb-d-30220_irnt	Basophill percentage	rs4872969	chr8	47815368	Haematological
ukb-d-30260_irnt	Mean reticulocyte volume	rs4872969	chr8	47815368	Haematological
ukb-d-30270_irnt	Mean sphered cell volume	rs4872969	chr8	47815368	Haematological
ebi-a-GCST004601	Red blood cell count	rs4886410	chr15	75065644	Haematological
ebi-a-GCST004608	Granulocyte percentage of myeloid white cells	rs4886410	chr15	75065644	Haematological
ebi-a-GCST004609	Monocyte percentage of white cells	rs4886410	chr15	75065644	Haematological
ieu-b-31	monocyte cell count	rs4886410	chr15	75065644	Haematological
ukb-d-30010_irnt	Red blood cell (erythrocyte) count	rs4886410	chr15	75065644	Haematological
ukb-d-30020_irnt	Haemoglobin concentration	rs4886410	chr15	75065644	Haematological
ukb-d-30030_irnt	Haematocrit percentage	rs4886410	chr15	75065644	Haematological
ukb-d-30110_irnt	Platelet distribution width	rs4886410	chr15	75065644	Haematological
ukb-d-30130_irnt	Monocyte count	rs4886410	chr15	75065644	Haematological
ukb-d-30190_irnt	Monocyte percentage	rs4886410	chr15	75065644	Haematological
ukb-d-30200_irnt	Neutrophill percentage	rs4886410	chr15	75065644	Haematological
ukb-d-30100_irnt	Mean platelet (thrombocyte) volume	rs4898519	chr12	49714103	Haematological
ukb-d-30110_irnt	Platelet distribution width	rs4898519	chr12	49714103	Haematological
ukb-d-30240_irnt	Reticulocyte percentage	rs4911450	chr20	33512406	Haematological
ukb-d-30250_irnt	Reticulocyte count	rs4911450	chr20	33512406	Haematological
ukb-d-30290_irnt	High light scatter reticulocyte percentage	rs4911450	chr20	33512406	Haematological
ukb-d-30300_irnt	High light scatter reticulocyte count	rs4911450	chr20	33512406	Haematological
ebi-a-GCST004606	Eosinophil counts	rs494620	chr6	31838713	Haematological
ebi-a-GCST004613	Sum neutrophil eosinophil counts	rs494620	chr6	31838713	Haematological
ebi-a-GCST004614	Granulocyte count	rs494620	chr6	31838713	Haematological
ebi-a-GCST004624	Sum eosinophil basophil counts	rs494620	chr6	31838713	Haematological
ebi-a-GCST004626	Myeloid white cell count	rs494620	chr6	31838713	Haematological
ukb-d-30000_irnt	White blood cell (leukocyte) count	rs494620	chr6	31838713	Haematological
ukb-d-30040_irnt	Mean corpuscular volume	rs494620	chr6	31838713	Haematological
ukb-d-30050_irnt	Mean corpuscular haemoglobin	rs494620	chr6	31838713	Haematological
ukb-d-30080_irnt	Platelet count	rs494620	chr6	31838713	Haematological
ukb-d-30090_irnt	Platelet crit	rs494620	chr6	31838713	Haematological
ukb-d-30110_irnt	Platelet distribution width	rs494620	chr6	31838713	Haematological
ukb-d-30130_irnt	Monocyte count	rs494620	chr6	31838713	Haematological
ukb-d-30140_irnt	Neutrophill count	rs494620	chr6	31838713	Haematological
ukb-d-30200_irnt	Neutrophill percentage	rs494620	chr6	31838713	Haematological
ukb-d-30260_irnt	Mean reticulocyte volume	rs494620	chr6	31838713	Haematological
ukb-d-30270_irnt	Mean sphered cell volume	rs494620	chr6	31838713	Haematological
ukb-d-30040_irnt	Mean corpuscular volume	rs4947129	chr6	111930906	Haematological
ukb-d-30050_irnt	Mean corpuscular haemoglobin	rs4947129	chr6	111930906	Haematological
ebi-a-GCST004601	Red blood cell count	rs4947288	chr6	30696762	Haematological
ukb-d-30010_irnt	Red blood cell (erythrocyte) count	rs4947288	chr6	30696762	Haematological
ukb-d-30040_irnt	Mean corpuscular volume	rs4947288	chr6	30696762	Haematological
ukb-d-30050_irnt	Mean corpuscular haemoglobin	rs4947288	chr6	30696762	Haematological
ukb-d-30100_irnt	Mean platelet (thrombocyte) volume	rs4947288	chr6	30696762	Haematological
ukb-d-30110_irnt	Platelet distribution width	rs4947288	chr6	30696762	Haematological
ukb-d-30260_irnt	Mean reticulocyte volume	rs4947288	chr6	30696762	Haematological
ieu-b-33	eosinophil cell count	rs4951407	chr1	204558070	Haematological
ebi-a-GCST004601	Red blood cell count	rs4959016	chr6	31297833	Haematological
ebi-a-GCST004608	Granulocyte percentage of myeloid white cells	rs4959016	chr6	31297833	Haematological
ebi-a-GCST004609	Monocyte percentage of white cells	rs4959016	chr6	31297833	Haematological
ebi-a-GCST004613	Sum neutrophil eosinophil counts	rs4959016	chr6	31297833	Haematological
ebi-a-GCST004614	Granulocyte count	rs4959016	chr6	31297833	Haematological
ebi-a-GCST004626	Myeloid white cell count	rs4959016	chr6	31297833	Haematological
ukb-d-30000_irnt	White blood cell (leukocyte) count	rs4959016	chr6	31297833	Haematological
ukb-d-30010_irnt	Red blood cell (erythrocyte) count	rs4959016	chr6	31297833	Haematological
ukb-d-30040_irnt	Mean corpuscular volume	rs4959016	chr6	31297833	Haematological
ukb-d-30050_irnt	Mean corpuscular haemoglobin	rs4959016	chr6	31297833	Haematological
ukb-d-30100_irnt	Mean platelet (thrombocyte) volume	rs4959016	chr6	31297833	Haematological
ukb-d-30110_irnt	Platelet distribution width	rs4959016	chr6	31297833	Haematological
ukb-d-30130_irnt	Monocyte count	rs4959016	chr6	31297833	Haematological
ukb-d-30140_irnt	Neutrophill count	rs4959016	chr6	31297833	Haematological
ukb-d-30190_irnt	Monocyte percentage	rs4959016	chr6	31297833	Haematological
ukb-d-30270_irnt	Mean sphered cell volume	rs4959016	chr6	31297833	Haematological
ieu-b-33	eosinophil cell count	rs4959352	chr6	624922	Haematological
ukb-d-30260_irnt	Mean reticulocyte volume	rs4972555	chr2	174228418	Haematological
ebi-a-GCST004621	Red cell distribution width	rs4974078	chr3	49009386	Haematological
ukb-d-30070_irnt	Red blood cell (erythrocyte) distribution width	rs4974078	chr3	49009386	Haematological
ukb-d-30280_irnt	Immature reticulocyte fraction	rs4974612	chr4	1364543	Haematological
ebi-a-GCST004606	Eosinophil counts	rs4988820	chr6	32399158	Haematological
ebi-a-GCST004613	Sum neutrophil eosinophil counts	rs4988820	chr6	32399158	Haematological
ebi-a-GCST004614	Granulocyte count	rs4988820	chr6	32399158	Haematological
ebi-a-GCST004624	Sum eosinophil basophil counts	rs4988820	chr6	32399158	Haematological
ebi-a-GCST004626	Myeloid white cell count	rs4988820	chr6	32399158	Haematological
ukb-d-30000_irnt	White blood cell (leukocyte) count	rs4988820	chr6	32399158	Haematological
ukb-d-30020_irnt	Haemoglobin concentration	rs4988820	chr6	32399158	Haematological
ukb-d-30070_irnt	Red blood cell (erythrocyte) distribution width	rs4988820	chr6	32399158	Haematological
ukb-d-30130_irnt	Monocyte count	rs4988820	chr6	32399158	Haematological
ukb-d-30140_irnt	Neutrophill count	rs4988820	chr6	32399158	Haematological
ukb-d-30250_irnt	Reticulocyte count	rs4988820	chr6	32399158	Haematological
ukb-d-30260_irnt	Mean reticulocyte volume	rs4988820	chr6	32399158	Haematological
ebi-a-GCST004600	Eosinophil percentage of white cells	rs4990036	chr6	31323506	Haematological
ebi-a-GCST004601	Red blood cell count	rs4990036	chr6	31323506	Haematological
ebi-a-GCST004604	Hematocrit	rs4990036	chr6	31323506	Haematological
ebi-a-GCST004606	Eosinophil counts	rs4990036	chr6	31323506	Haematological
ebi-a-GCST004612	High light scatter reticulocyte percentage of red cells	rs4990036	chr6	31323506	Haematological
ebi-a-GCST004613	Sum neutrophil eosinophil counts	rs4990036	chr6	31323506	Haematological
ebi-a-GCST004614	Granulocyte count	rs4990036	chr6	31323506	Haematological
ebi-a-GCST004615	Hemoglobin concentration	rs4990036	chr6	31323506	Haematological
ebi-a-GCST004617	Eosinophil percentage of granulocytes	rs4990036	chr6	31323506	Haematological
ebi-a-GCST004618	White blood cell count (basophil)	rs4990036	chr6	31323506	Haematological
ebi-a-GCST004619	Reticulocyte fraction of red cells	rs4990036	chr6	31323506	Haematological
ebi-a-GCST004621	Red cell distribution width	rs4990036	chr6	31323506	Haematological
ebi-a-GCST004623	Neutrophil percentage of granulocytes	rs4990036	chr6	31323506	Haematological
ebi-a-GCST004624	Sum eosinophil basophil counts	rs4990036	chr6	31323506	Haematological
ebi-a-GCST004626	Myeloid white cell count	rs4990036	chr6	31323506	Haematological
ebi-a-GCST004632	Lymphocyte percentage of white cells	rs4990036	chr6	31323506	Haematological
ebi-a-GCST004633	Neutrophil percentage of white cells	rs4990036	chr6	31323506	Haematological
ebi-a-GCST006804	Red cell distribution width	rs4990036	chr6	31323506	Haematological
ukb-d-30000_irnt	White blood cell (leukocyte) count	rs4990036	chr6	31323506	Haematological
ukb-d-30010_irnt	Red blood cell (erythrocyte) count	rs4990036	chr6	31323506	Haematological
ukb-d-30020_irnt	Haemoglobin concentration	rs4990036	chr6	31323506	Haematological
ukb-d-30030_irnt	Haematocrit percentage	rs4990036	chr6	31323506	Haematological
ukb-d-30060_irnt	Mean corpuscular haemoglobin concentration	rs4990036	chr6	31323506	Haematological
ukb-d-30070_irnt	Red blood cell (erythrocyte) distribution width	rs4990036	chr6	31323506	Haematological
ukb-d-30080_irnt	Platelet count	rs4990036	chr6	31323506	Haematological
ukb-d-30090_irnt	Platelet crit	rs4990036	chr6	31323506	Haematological
ukb-d-30100_irnt	Mean platelet (thrombocyte) volume	rs4990036	chr6	31323506	Haematological
ukb-d-30130_irnt	Monocyte count	rs4990036	chr6	31323506	Haematological
ukb-d-30140_irnt	Neutrophill count	rs4990036	chr6	31323506	Haematological
ukb-d-30200_irnt	Neutrophill percentage	rs4990036	chr6	31323506	Haematological
ukb-d-30210_irnt	Eosinophill percentage	rs4990036	chr6	31323506	Haematological
ukb-d-30240_irnt	Reticulocyte percentage	rs4990036	chr6	31323506	Haematological
ukb-d-30250_irnt	Reticulocyte count	rs4990036	chr6	31323506	Haematological
ukb-d-30260_irnt	Mean reticulocyte volume	rs4990036	chr6	31323506	Haematological
ukb-d-30270_irnt	Mean sphered cell volume	rs4990036	chr6	31323506	Haematological
ukb-d-30290_irnt	High light scatter reticulocyte percentage	rs4990036	chr6	31323506	Haematological
ukb-d-30300_irnt	High light scatter reticulocyte count	rs4990036	chr6	31323506	Haematological
ebi-a-GCST004612	High light scatter reticulocyte percentage of red cells	rs4996257	chr2	219162836	Haematological
ebi-a-GCST004619	Reticulocyte fraction of red cells	rs4996257	chr2	219162836	Haematological
ebi-a-GCST004621	Red cell distribution width	rs4996257	chr2	219162836	Haematological
ebi-a-GCST004626	Myeloid white cell count	rs4996257	chr2	219162836	Haematological
ebi-a-GCST006804	Red cell distribution width	rs4996257	chr2	219162836	Haematological
ieu-b-29	basophil cell count	rs4996257	chr2	219162836	Haematological
ieu-b-30	white blood cell count	rs4996257	chr2	219162836	Haematological
ieu-b-31	monocyte cell count	rs4996257	chr2	219162836	Haematological
ieu-b-34	neutrophil cell count	rs4996257	chr2	219162836	Haematological
ukb-d-30070_irnt	Red blood cell (erythrocyte) distribution width	rs4996257	chr2	219162836	Haematological
ukb-d-30080_irnt	Platelet count	rs4996257	chr2	219162836	Haematological
ukb-d-30090_irnt	Platelet crit	rs4996257	chr2	219162836	Haematological
ukb-d-30130_irnt	Monocyte count	rs4996257	chr2	219162836	Haematological
ukb-d-30240_irnt	Reticulocyte percentage	rs4996257	chr2	219162836	Haematological
ukb-d-30250_irnt	Reticulocyte count	rs4996257	chr2	219162836	Haematological
ukb-d-30280_irnt	Immature reticulocyte fraction	rs4996257	chr2	219162836	Haematological
ukb-d-30290_irnt	High light scatter reticulocyte percentage	rs4996257	chr2	219162836	Haematological
ukb-d-30300_irnt	High light scatter reticulocyte count	rs4996257	chr2	219162836	Haematological
ebi-a-GCST004600	Eosinophil percentage of white cells	rs5007264	chr6	32378877	Haematological
ebi-a-GCST004606	Eosinophil counts	rs5007264	chr6	32378877	Haematological
ebi-a-GCST004612	High light scatter reticulocyte percentage of red cells	rs5007264	chr6	32378877	Haematological
ebi-a-GCST004613	Sum neutrophil eosinophil counts	rs5007264	chr6	32378877	Haematological
ebi-a-GCST004614	Granulocyte count	rs5007264	chr6	32378877	Haematological
ebi-a-GCST004617	Eosinophil percentage of granulocytes	rs5007264	chr6	32378877	Haematological
ebi-a-GCST004618	White blood cell count (basophil)	rs5007264	chr6	32378877	Haematological
ebi-a-GCST004619	Reticulocyte fraction of red cells	rs5007264	chr6	32378877	Haematological
ebi-a-GCST004623	Neutrophil percentage of granulocytes	rs5007264	chr6	32378877	Haematological
ebi-a-GCST004624	Sum eosinophil basophil counts	rs5007264	chr6	32378877	Haematological
ebi-a-GCST004626	Myeloid white cell count	rs5007264	chr6	32378877	Haematological
ukb-d-30000_irnt	White blood cell (leukocyte) count	rs5007264	chr6	32378877	Haematological
ukb-d-30010_irnt	Red blood cell (erythrocyte) count	rs5007264	chr6	32378877	Haematological
ukb-d-30070_irnt	Red blood cell (erythrocyte) distribution width	rs5007264	chr6	32378877	Haematological
ukb-d-30130_irnt	Monocyte count	rs5007264	chr6	32378877	Haematological
ukb-d-30140_irnt	Neutrophill count	rs5007264	chr6	32378877	Haematological
ukb-d-30190_irnt	Monocyte percentage	rs5007264	chr6	32378877	Haematological
ukb-d-30210_irnt	Eosinophill percentage	rs5007264	chr6	32378877	Haematological
ukb-d-30240_irnt	Reticulocyte percentage	rs5007264	chr6	32378877	Haematological
ukb-d-30250_irnt	Reticulocyte count	rs5007264	chr6	32378877	Haematological
ukb-d-30260_irnt	Mean reticulocyte volume	rs5007264	chr6	32378877	Haematological
ukb-d-30270_irnt	Mean sphered cell volume	rs5007264	chr6	32378877	Haematological
ukb-d-30290_irnt	High light scatter reticulocyte percentage	rs5007264	chr6	32378877	Haematological
ukb-d-30300_irnt	High light scatter reticulocyte count	rs5007264	chr6	32378877	Haematological
ebi-a-GCST004608	Granulocyte percentage of myeloid white cells	rs5026743	chr6	32439964	Haematological
ieu-b-31	monocyte cell count	rs5026743	chr6	32439964	Haematological
ukb-d-30020_irnt	Haemoglobin concentration	rs5026743	chr6	32439964	Haematological
ukb-d-30060_irnt	Mean corpuscular haemoglobin concentration	rs5026743	chr6	32439964	Haematological
ukb-d-30080_irnt	Platelet count	rs5026743	chr6	32439964	Haematological
ukb-d-30100_irnt	Mean platelet (thrombocyte) volume	rs5026743	chr6	32439964	Haematological
ukb-d-30110_irnt	Platelet distribution width	rs5026743	chr6	32439964	Haematological
ukb-d-30140_irnt	Neutrophill count	rs5026743	chr6	32439964	Haematological
ukb-d-30190_irnt	Monocyte percentage	rs5026743	chr6	32439964	Haematological
ukb-d-30200_irnt	Neutrophill percentage	rs5026743	chr6	32439964	Haematological
ebi-a-GCST004612	High light scatter reticulocyte percentage of red cells	rs5030795	chr3	49141116	Haematological
ebi-a-GCST004619	Reticulocyte fraction of red cells	rs5030795	chr3	49141116	Haematological
ebi-a-GCST004628	Immature fraction of reticulocytes	rs5030795	chr3	49141116	Haematological
ukb-d-30240_irnt	Reticulocyte percentage	rs5030795	chr3	49141116	Haematological
ukb-d-30250_irnt	Reticulocyte count	rs5030795	chr3	49141116	Haematological
ukb-d-30280_irnt	Immature reticulocyte fraction	rs5030795	chr3	49141116	Haematological
ukb-d-30290_irnt	High light scatter reticulocyte percentage	rs5030795	chr3	49141116	Haematological
ukb-d-30300_irnt	High light scatter reticulocyte count	rs5030795	chr3	49141116	Haematological
ebi-a-GCST004606	Eosinophil counts	rs504653	chr6	31840766	Haematological
ebi-a-GCST004613	Sum neutrophil eosinophil counts	rs504653	chr6	31840766	Haematological
ebi-a-GCST004614	Granulocyte count	rs504653	chr6	31840766	Haematological
ebi-a-GCST004624	Sum eosinophil basophil counts	rs504653	chr6	31840766	Haematological
ebi-a-GCST004626	Myeloid white cell count	rs504653	chr6	31840766	Haematological
ieu-b-30	white blood cell count	rs504653	chr6	31840766	Haematological
ieu-b-31	monocyte cell count	rs504653	chr6	31840766	Haematological
ukb-d-30000_irnt	White blood cell (leukocyte) count	rs504653	chr6	31840766	Haematological
ukb-d-30040_irnt	Mean corpuscular volume	rs504653	chr6	31840766	Haematological
ukb-d-30050_irnt	Mean corpuscular haemoglobin	rs504653	chr6	31840766	Haematological
ukb-d-30080_irnt	Platelet count	rs504653	chr6	31840766	Haematological
ukb-d-30090_irnt	Platelet crit	rs504653	chr6	31840766	Haematological
ukb-d-30130_irnt	Monocyte count	rs504653	chr6	31840766	Haematological
ukb-d-30140_irnt	Neutrophill count	rs504653	chr6	31840766	Haematological
ukb-d-30200_irnt	Neutrophill percentage	rs504653	chr6	31840766	Haematological
ukb-d-30260_irnt	Mean reticulocyte volume	rs504653	chr6	31840766	Haematological
ukb-d-30270_irnt	Mean sphered cell volume	rs504653	chr6	31840766	Haematological
ebi-a-GCST004600	Eosinophil percentage of white cells	rs513349	chr6	33541719	Haematological
ebi-a-GCST004606	Eosinophil counts	rs513349	chr6	33541719	Haematological
ebi-a-GCST004617	Eosinophil percentage of granulocytes	rs513349	chr6	33541719	Haematological
ebi-a-GCST004623	Neutrophil percentage of granulocytes	rs513349	chr6	33541719	Haematological
ebi-a-GCST004624	Sum eosinophil basophil counts	rs513349	chr6	33541719	Haematological
ukb-d-30080_irnt	Platelet count	rs513349	chr6	33541719	Haematological
ukb-d-30090_irnt	Platelet crit	rs513349	chr6	33541719	Haematological
ukb-d-30110_irnt	Platelet distribution width	rs513349	chr6	33541719	Haematological
ukb-d-30210_irnt	Eosinophill percentage	rs513349	chr6	33541719	Haematological
ukb-d-30010_irnt	Red blood cell (erythrocyte) count	rs525735	chr5	38881628	Haematological
ebi-a-GCST004606	Eosinophil counts	rs527254	chr6	31841641	Haematological
ebi-a-GCST004613	Sum neutrophil eosinophil counts	rs527254	chr6	31841641	Haematological
ebi-a-GCST004614	Granulocyte count	rs527254	chr6	31841641	Haematological
ebi-a-GCST004624	Sum eosinophil basophil counts	rs527254	chr6	31841641	Haematological
ebi-a-GCST004626	Myeloid white cell count	rs527254	chr6	31841641	Haematological
ieu-b-30	white blood cell count	rs527254	chr6	31841641	Haematological
ieu-b-34	neutrophil cell count	rs527254	chr6	31841641	Haematological
ukb-d-30000_irnt	White blood cell (leukocyte) count	rs527254	chr6	31841641	Haematological
ukb-d-30040_irnt	Mean corpuscular volume	rs527254	chr6	31841641	Haematological
ukb-d-30050_irnt	Mean corpuscular haemoglobin	rs527254	chr6	31841641	Haematological
ukb-d-30080_irnt	Platelet count	rs527254	chr6	31841641	Haematological
ukb-d-30090_irnt	Platelet crit	rs527254	chr6	31841641	Haematological
ukb-d-30130_irnt	Monocyte count	rs527254	chr6	31841641	Haematological
ukb-d-30140_irnt	Neutrophill count	rs527254	chr6	31841641	Haematological
ukb-d-30200_irnt	Neutrophill percentage	rs527254	chr6	31841641	Haematological
ukb-d-30260_irnt	Mean reticulocyte volume	rs527254	chr6	31841641	Haematological
ukb-d-30270_irnt	Mean sphered cell volume	rs527254	chr6	31841641	Haematological
ebi-a-GCST004600	Eosinophil percentage of white cells	rs532086	chr6	31881309	Haematological
ebi-a-GCST004601	Red blood cell count	rs532086	chr6	31881309	Haematological
ebi-a-GCST004604	Hematocrit	rs532086	chr6	31881309	Haematological
ebi-a-GCST004606	Eosinophil counts	rs532086	chr6	31881309	Haematological
ebi-a-GCST004613	Sum neutrophil eosinophil counts	rs532086	chr6	31881309	Haematological
ebi-a-GCST004614	Granulocyte count	rs532086	chr6	31881309	Haematological
ebi-a-GCST004615	Hemoglobin concentration	rs532086	chr6	31881309	Haematological
ebi-a-GCST004617	Eosinophil percentage of granulocytes	rs532086	chr6	31881309	Haematological
ebi-a-GCST004618	White blood cell count (basophil)	rs532086	chr6	31881309	Haematological
ebi-a-GCST004619	Reticulocyte fraction of red cells	rs532086	chr6	31881309	Haematological
ebi-a-GCST004621	Red cell distribution width	rs532086	chr6	31881309	Haematological
ebi-a-GCST004623	Neutrophil percentage of granulocytes	rs532086	chr6	31881309	Haematological
ebi-a-GCST004624	Sum eosinophil basophil counts	rs532086	chr6	31881309	Haematological
ebi-a-GCST004626	Myeloid white cell count	rs532086	chr6	31881309	Haematological
ebi-a-GCST006804	Red cell distribution width	rs532086	chr6	31881309	Haematological
ieu-b-29	basophil cell count	rs532086	chr6	31881309	Haematological
ieu-b-30	white blood cell count	rs532086	chr6	31881309	Haematological
ieu-b-31	monocyte cell count	rs532086	chr6	31881309	Haematological
ieu-b-34	neutrophil cell count	rs532086	chr6	31881309	Haematological
ukb-d-30000_irnt	White blood cell (leukocyte) count	rs532086	chr6	31881309	Haematological
ukb-d-30010_irnt	Red blood cell (erythrocyte) count	rs532086	chr6	31881309	Haematological
ukb-d-30020_irnt	Haemoglobin concentration	rs532086	chr6	31881309	Haematological
ukb-d-30030_irnt	Haematocrit percentage	rs532086	chr6	31881309	Haematological
ukb-d-30060_irnt	Mean corpuscular haemoglobin concentration	rs532086	chr6	31881309	Haematological
ukb-d-30070_irnt	Red blood cell (erythrocyte) distribution width	rs532086	chr6	31881309	Haematological
ukb-d-30080_irnt	Platelet count	rs532086	chr6	31881309	Haematological
ukb-d-30100_irnt	Mean platelet (thrombocyte) volume	rs532086	chr6	31881309	Haematological
ukb-d-30130_irnt	Monocyte count	rs532086	chr6	31881309	Haematological
ukb-d-30140_irnt	Neutrophill count	rs532086	chr6	31881309	Haematological
ukb-d-30210_irnt	Eosinophill percentage	rs532086	chr6	31881309	Haematological
ukb-d-30240_irnt	Reticulocyte percentage	rs532086	chr6	31881309	Haematological
ukb-d-30250_irnt	Reticulocyte count	rs532086	chr6	31881309	Haematological
ukb-d-30260_irnt	Mean reticulocyte volume	rs532086	chr6	31881309	Haematological
ukb-d-30270_irnt	Mean sphered cell volume	rs532086	chr6	31881309	Haematological
ukb-d-30300_irnt	High light scatter reticulocyte count	rs532086	chr6	31881309	Haematological
ukb-d-III_BLOOD_IMMUN	Diseases of the blood and blood-forming organs and certain disorders involving the immune mechanism	rs532086	chr6	31881309	Haematological
ebi-a-GCST004600	Eosinophil percentage of white cells	rs537160	chr6	31916400	Haematological
ebi-a-GCST004606	Eosinophil counts	rs537160	chr6	31916400	Haematological
ebi-a-GCST004613	Sum neutrophil eosinophil counts	rs537160	chr6	31916400	Haematological
ebi-a-GCST004614	Granulocyte count	rs537160	chr6	31916400	Haematological
ebi-a-GCST004617	Eosinophil percentage of granulocytes	rs537160	chr6	31916400	Haematological
ebi-a-GCST004618	White blood cell count (basophil)	rs537160	chr6	31916400	Haematological
ebi-a-GCST004623	Neutrophil percentage of granulocytes	rs537160	chr6	31916400	Haematological
ebi-a-GCST004624	Sum eosinophil basophil counts	rs537160	chr6	31916400	Haematological
ebi-a-GCST004626	Myeloid white cell count	rs537160	chr6	31916400	Haematological
ieu-b-29	basophil cell count	rs537160	chr6	31916400	Haematological
ieu-b-31	monocyte cell count	rs537160	chr6	31916400	Haematological
ieu-b-33	eosinophil cell count	rs537160	chr6	31916400	Haematological
ieu-b-34	neutrophil cell count	rs537160	chr6	31916400	Haematological
ukb-d-30000_irnt	White blood cell (leukocyte) count	rs537160	chr6	31916400	Haematological
ukb-d-30040_irnt	Mean corpuscular volume	rs537160	chr6	31916400	Haematological
ukb-d-30050_irnt	Mean corpuscular haemoglobin	rs537160	chr6	31916400	Haematological
ukb-d-30110_irnt	Platelet distribution width	rs537160	chr6	31916400	Haematological
ukb-d-30130_irnt	Monocyte count	rs537160	chr6	31916400	Haematological
ukb-d-30140_irnt	Neutrophill count	rs537160	chr6	31916400	Haematological
ukb-d-30190_irnt	Monocyte percentage	rs537160	chr6	31916400	Haematological
ukb-d-30210_irnt	Eosinophill percentage	rs537160	chr6	31916400	Haematological
ukb-d-30250_irnt	Reticulocyte count	rs537160	chr6	31916400	Haematological
ukb-d-30260_irnt	Mean reticulocyte volume	rs537160	chr6	31916400	Haematological
ukb-d-30270_irnt	Mean sphered cell volume	rs537160	chr6	31916400	Haematological
ebi-a-GCST004599	Mean platelet volume	rs540639	chr6	32288564	Haematological
ebi-a-GCST004600	Eosinophil percentage of white cells	rs540639	chr6	32288564	Haematological
ebi-a-GCST004606	Eosinophil counts	rs540639	chr6	32288564	Haematological
ebi-a-GCST004613	Sum neutrophil eosinophil counts	rs540639	chr6	32288564	Haematological
ebi-a-GCST004614	Granulocyte count	rs540639	chr6	32288564	Haematological
ebi-a-GCST004617	Eosinophil percentage of granulocytes	rs540639	chr6	32288564	Haematological
ebi-a-GCST004623	Neutrophil percentage of granulocytes	rs540639	chr6	32288564	Haematological
ebi-a-GCST004624	Sum eosinophil basophil counts	rs540639	chr6	32288564	Haematological
ebi-a-GCST004626	Myeloid white cell count	rs540639	chr6	32288564	Haematological
ieu-b-33	eosinophil cell count	rs540639	chr6	32288564	Haematological
ieu-b-34	neutrophil cell count	rs540639	chr6	32288564	Haematological
ukb-d-30000_irnt	White blood cell (leukocyte) count	rs540639	chr6	32288564	Haematological
ukb-d-30040_irnt	Mean corpuscular volume	rs540639	chr6	32288564	Haematological
ukb-d-30050_irnt	Mean corpuscular haemoglobin	rs540639	chr6	32288564	Haematological
ukb-d-30080_irnt	Platelet count	rs540639	chr6	32288564	Haematological
ukb-d-30090_irnt	Platelet crit	rs540639	chr6	32288564	Haematological
ukb-d-30100_irnt	Mean platelet (thrombocyte) volume	rs540639	chr6	32288564	Haematological
ukb-d-30130_irnt	Monocyte count	rs540639	chr6	32288564	Haematological
ukb-d-30140_irnt	Neutrophill count	rs540639	chr6	32288564	Haematological
ukb-d-30210_irnt	Eosinophill percentage	rs540639	chr6	32288564	Haematological
ukb-d-30240_irnt	Reticulocyte percentage	rs540639	chr6	32288564	Haematological
ukb-d-30250_irnt	Reticulocyte count	rs540639	chr6	32288564	Haematological
ukb-d-30260_irnt	Mean reticulocyte volume	rs540639	chr6	32288564	Haematological
ukb-d-30270_irnt	Mean sphered cell volume	rs540639	chr6	32288564	Haematological
ebi-a-GCST004599	Mean platelet volume	rs546857	chr6	32289240	Haematological
ebi-a-GCST004600	Eosinophil percentage of white cells	rs546857	chr6	32289240	Haematological
ebi-a-GCST004606	Eosinophil counts	rs546857	chr6	32289240	Haematological
ebi-a-GCST004613	Sum neutrophil eosinophil counts	rs546857	chr6	32289240	Haematological
ebi-a-GCST004614	Granulocyte count	rs546857	chr6	32289240	Haematological
ebi-a-GCST004617	Eosinophil percentage of granulocytes	rs546857	chr6	32289240	Haematological
ebi-a-GCST004624	Sum eosinophil basophil counts	rs546857	chr6	32289240	Haematological
ebi-a-GCST004626	Myeloid white cell count	rs546857	chr6	32289240	Haematological
ebi-a-GCST004632	Lymphocyte percentage of white cells	rs546857	chr6	32289240	Haematological
ieu-b-33	eosinophil cell count	rs546857	chr6	32289240	Haematological
ieu-b-34	neutrophil cell count	rs546857	chr6	32289240	Haematological
ukb-d-30000_irnt	White blood cell (leukocyte) count	rs546857	chr6	32289240	Haematological
ukb-d-30040_irnt	Mean corpuscular volume	rs546857	chr6	32289240	Haematological
ukb-d-30050_irnt	Mean corpuscular haemoglobin	rs546857	chr6	32289240	Haematological
ukb-d-30080_irnt	Platelet count	rs546857	chr6	32289240	Haematological
ukb-d-30100_irnt	Mean platelet (thrombocyte) volume	rs546857	chr6	32289240	Haematological
ukb-d-30130_irnt	Monocyte count	rs546857	chr6	32289240	Haematological
ukb-d-30140_irnt	Neutrophill count	rs546857	chr6	32289240	Haematological
ukb-d-30200_irnt	Neutrophill percentage	rs546857	chr6	32289240	Haematological
ukb-d-30210_irnt	Eosinophill percentage	rs546857	chr6	32289240	Haematological
ukb-d-30240_irnt	Reticulocyte percentage	rs546857	chr6	32289240	Haematological
ukb-d-30250_irnt	Reticulocyte count	rs546857	chr6	32289240	Haematological
ukb-d-30260_irnt	Mean reticulocyte volume	rs546857	chr6	32289240	Haematological
ukb-d-30270_irnt	Mean sphered cell volume	rs546857	chr6	32289240	Haematological
ieu-b-34	neutrophil cell count	rs549962	chr8	103937608	Haematological
ebi-a-GCST004604	Hematocrit	rs555460	chr6	25870655	Haematological
ebi-a-GCST004615	Hemoglobin concentration	rs555460	chr6	25870655	Haematological
ebi-a-GCST004619	Reticulocyte fraction of red cells	rs555460	chr6	25870655	Haematological
ebi-a-GCST004621	Red cell distribution width	rs555460	chr6	25870655	Haematological
ebi-a-GCST006804	Red cell distribution width	rs555460	chr6	25870655	Haematological
ieu-b-30	white blood cell count	rs555460	chr6	25870655	Haematological
ieu-b-31	monocyte cell count	rs555460	chr6	25870655	Haematological
ieu-b-34	neutrophil cell count	rs555460	chr6	25870655	Haematological
ukb-d-30000_irnt	White blood cell (leukocyte) count	rs555460	chr6	25870655	Haematological
ukb-d-30020_irnt	Haemoglobin concentration	rs555460	chr6	25870655	Haematological
ukb-d-30030_irnt	Haematocrit percentage	rs555460	chr6	25870655	Haematological
ukb-d-30040_irnt	Mean corpuscular volume	rs555460	chr6	25870655	Haematological
ukb-d-30050_irnt	Mean corpuscular haemoglobin	rs555460	chr6	25870655	Haematological
ukb-d-30060_irnt	Mean corpuscular haemoglobin concentration	rs555460	chr6	25870655	Haematological
ukb-d-30070_irnt	Red blood cell (erythrocyte) distribution width	rs555460	chr6	25870655	Haematological
ukb-d-30080_irnt	Platelet count	rs555460	chr6	25870655	Haematological
ukb-d-30110_irnt	Platelet distribution width	rs555460	chr6	25870655	Haematological
ukb-d-30130_irnt	Monocyte count	rs555460	chr6	25870655	Haematological
ukb-d-30240_irnt	Reticulocyte percentage	rs555460	chr6	25870655	Haematological
ukb-d-30250_irnt	Reticulocyte count	rs555460	chr6	25870655	Haematological
ukb-d-30840_raw	Total bilirubin	rs555460	chr6	25870655	Haematological
ebi-a-GCST004599	Mean platelet volume	rs55646866	chr1	247620385	Haematological
ieu-b-30	white blood cell count	rs55646866	chr1	247620385	Haematological
ukb-d-30080_irnt	Platelet count	rs55646866	chr1	247620385	Haematological
ukb-d-30090_irnt	Platelet crit	rs55646866	chr1	247620385	Haematological
ukb-d-30100_irnt	Mean platelet (thrombocyte) volume	rs55646866	chr1	247620385	Haematological
ukb-d-30110_irnt	Platelet distribution width	rs55646866	chr1	247620385	Haematological
ukb-d-30250_irnt	Reticulocyte count	rs55646866	chr1	247620385	Haematological
ukb-d-30270_irnt	Mean sphered cell volume	rs55646866	chr1	247620385	Haematological
ebi-a-GCST004599	Mean platelet volume	rs556679	chr6	31894355	Haematological
ukb-d-30040_irnt	Mean corpuscular volume	rs556679	chr6	31894355	Haematological
ukb-d-30050_irnt	Mean corpuscular haemoglobin	rs556679	chr6	31894355	Haematological
ukb-d-30080_irnt	Platelet count	rs556679	chr6	31894355	Haematological
ukb-d-30100_irnt	Mean platelet (thrombocyte) volume	rs556679	chr6	31894355	Haematological
ukb-d-30210_irnt	Eosinophill percentage	rs556679	chr6	31894355	Haematological
ukb-d-30040_irnt	Mean corpuscular volume	rs55698647	chr7	5263828	Haematological
ukb-d-30050_irnt	Mean corpuscular haemoglobin	rs55698647	chr7	5263828	Haematological
ukb-d-30060_irnt	Mean corpuscular haemoglobin concentration	rs55698647	chr7	5263828	Haematological
ieu-b-30	white blood cell count	rs55699240	chr2	113838725	Haematological
ieu-b-34	neutrophil cell count	rs55699240	chr2	113838725	Haematological
ukb-d-30000_irnt	White blood cell (leukocyte) count	rs55699240	chr2	113838725	Haematological
ukb-d-30140_irnt	Neutrophill count	rs55699240	chr2	113838725	Haematological
ebi-a-GCST004608	Granulocyte percentage of myeloid white cells	rs55727855	chr19	44350691	Haematological
ebi-a-GCST004609	Monocyte percentage of white cells	rs55727855	chr19	44350691	Haematological
ukb-d-30130_irnt	Monocyte count	rs55727855	chr19	44350691	Haematological
ukb-d-30190_irnt	Monocyte percentage	rs55727855	chr19	44350691	Haematological
ebi-a-GCST004606	Eosinophil counts	rs55740958	chr6	32073700	Haematological
ebi-a-GCST004624	Sum eosinophil basophil counts	rs55740958	chr6	32073700	Haematological
ieu-b-31	monocyte cell count	rs55740958	chr6	32073700	Haematological
ieu-b-33	eosinophil cell count	rs55740958	chr6	32073700	Haematological
ieu-b-34	neutrophil cell count	rs55740958	chr6	32073700	Haematological
ukb-d-30000_irnt	White blood cell (leukocyte) count	rs55740958	chr6	32073700	Haematological
ukb-d-30050_irnt	Mean corpuscular haemoglobin	rs55740958	chr6	32073700	Haematological
ukb-d-30080_irnt	Platelet count	rs55740958	chr6	32073700	Haematological
ukb-d-30130_irnt	Monocyte count	rs55740958	chr6	32073700	Haematological
ieu-b-30	white blood cell count	rs55786350	chr3	46983288	Haematological
ukb-d-30100_irnt	Mean platelet (thrombocyte) volume	rs55786350	chr3	46983288	Haematological
ukb-d-30110_irnt	Platelet distribution width	rs55786350	chr3	46983288	Haematological
ukb-d-30190_irnt	Monocyte percentage	rs55786350	chr3	46983288	Haematological
ukb-d-30040_irnt	Mean corpuscular volume	rs55795312	chr6	28721039	Haematological
ukb-d-30050_irnt	Mean corpuscular haemoglobin	rs55795312	chr6	28721039	Haematological
ukb-d-30100_irnt	Mean platelet (thrombocyte) volume	rs55795312	chr6	28721039	Haematological
ukb-d-30270_irnt	Mean sphered cell volume	rs55795312	chr6	28721039	Haematological
ukb-d-30840_raw	Total bilirubin	rs55795312	chr6	28721039	Haematological
ieu-b-30	white blood cell count	rs55848979	chr6	30353045	Haematological
ieu-b-34	neutrophil cell count	rs55848979	chr6	30353045	Haematological
ukb-d-30000_irnt	White blood cell (leukocyte) count	rs55848979	chr6	30353045	Haematological
ukb-d-30140_irnt	Neutrophill count	rs55848979	chr6	30353045	Haematological
ieu-b-31	monocyte cell count	rs56013073	chr17	38357705	Haematological
ieu-b-33	eosinophil cell count	rs56013073	chr17	38357705	Haematological
ukb-d-30130_irnt	Monocyte count	rs56013073	chr17	38357705	Haematological
ebi-a-GCST004626	Myeloid white cell count	rs56168711	chr6	31399945	Haematological
ebi-a-GCST004599	Mean platelet volume	rs56189237	chr6	31328518	Haematological
ebi-a-GCST004601	Red blood cell count	rs56189237	chr6	31328518	Haematological
ebi-a-GCST004608	Granulocyte percentage of myeloid white cells	rs56189237	chr6	31328518	Haematological
ebi-a-GCST004609	Monocyte percentage of white cells	rs56189237	chr6	31328518	Haematological
ebi-a-GCST004624	Sum eosinophil basophil counts	rs56189237	chr6	31328518	Haematological
ukb-d-30000_irnt	White blood cell (leukocyte) count	rs56189237	chr6	31328518	Haematological
ukb-d-30010_irnt	Red blood cell (erythrocyte) count	rs56189237	chr6	31328518	Haematological
ukb-d-30040_irnt	Mean corpuscular volume	rs56189237	chr6	31328518	Haematological
ukb-d-30050_irnt	Mean corpuscular haemoglobin	rs56189237	chr6	31328518	Haematological
ukb-d-30100_irnt	Mean platelet (thrombocyte) volume	rs56189237	chr6	31328518	Haematological
ukb-d-30140_irnt	Neutrophill count	rs56189237	chr6	31328518	Haematological
ukb-d-30190_irnt	Monocyte percentage	rs56189237	chr6	31328518	Haematological
ukb-d-30210_irnt	Eosinophill percentage	rs56189237	chr6	31328518	Haematological
ukb-d-30240_irnt	Reticulocyte percentage	rs56189237	chr6	31328518	Haematological
ukb-d-30250_irnt	Reticulocyte count	rs56189237	chr6	31328518	Haematological
ukb-d-30260_irnt	Mean reticulocyte volume	rs56189237	chr6	31328518	Haematological
ukb-d-30270_irnt	Mean sphered cell volume	rs56189237	chr6	31328518	Haematological
ukb-d-30300_irnt	High light scatter reticulocyte count	rs56189237	chr6	31328518	Haematological
ukb-d-30050_irnt	Mean corpuscular haemoglobin	rs56399658	chr14	70170755	Haematological
ukb-d-30260_irnt	Mean reticulocyte volume	rs56399658	chr14	70170755	Haematological
ukb-d-30080_irnt	Platelet count	rs57088429	chr6	33644189	Haematological
ukb-d-30090_irnt	Platelet crit	rs57088429	chr6	33644189	Haematological
ukb-d-30210_irnt	Eosinophill percentage	rs57088429	chr6	33644189	Haematological
ukb-d-30080_irnt	Platelet count	rs57408017	chr17	4751945	Haematological
ukb-d-30090_irnt	Platelet crit	rs57408017	chr17	4751945	Haematological
ukb-d-30100_irnt	Mean platelet (thrombocyte) volume	rs57408017	chr17	4751945	Haematological
ukb-d-30110_irnt	Platelet distribution width	rs57408017	chr17	4751945	Haematological
ukb-d-30040_irnt	Mean corpuscular volume	rs57432042	chr17	29241038	Haematological
ukb-d-30050_irnt	Mean corpuscular haemoglobin	rs57432042	chr17	29241038	Haematological
ukb-d-30260_irnt	Mean reticulocyte volume	rs57432042	chr17	29241038	Haematological
ukb-d-30270_irnt	Mean sphered cell volume	rs57432042	chr17	29241038	Haematological
ukb-d-30080_irnt	Platelet count	rs5745587	chr6	33545125	Haematological
ukb-d-30090_irnt	Platelet crit	rs5745587	chr6	33545125	Haematological
ukb-d-30110_irnt	Platelet distribution width	rs5745587	chr6	33545125	Haematological
ukb-d-30210_irnt	Eosinophill percentage	rs5745587	chr6	33545125	Haematological
ukb-d-30210_irnt	Eosinophill percentage	rs5758342	chr22	41816042	Haematological
ukb-d-30110_irnt	Platelet distribution width	rs5758566	chr22	42454354	Haematological
ieu-b-30	white blood cell count	rs57615894	chr15	64991404	Haematological
ieu-b-31	monocyte cell count	rs57615894	chr15	64991404	Haematological
ebi-a-GCST004609	Monocyte percentage of white cells	rs5769712	chr22	50027210	Haematological
ieu-b-31	monocyte cell count	rs5769712	chr22	50027210	Haematological
ukb-d-30130_irnt	Monocyte count	rs5769712	chr22	50027210	Haematological
ukb-d-30190_irnt	Monocyte percentage	rs5769712	chr22	50027210	Haematological
ukb-d-30080_irnt	Platelet count	rs5771327	chr22	50493472	Haematological
ukb-d-30090_irnt	Platelet crit	rs5771327	chr22	50493472	Haematological
ukb-d-30040_irnt	Mean corpuscular volume	rs577305	chr1	68238855	Haematological
ukb-d-30050_irnt	Mean corpuscular haemoglobin	rs577305	chr1	68238855	Haematological
ukb-d-30070_irnt	Red blood cell (erythrocyte) distribution width	rs577305	chr1	68238855	Haematological
ukb-d-30040_irnt	Mean corpuscular volume	rs57825218	chr17	40159925	Haematological
ukb-d-30050_irnt	Mean corpuscular haemoglobin	rs57825218	chr17	40159925	Haematological
ieu-b-33	eosinophil cell count	rs578386	chr11	64114809	Haematological
ukb-d-30210_irnt	Eosinophill percentage	rs578386	chr11	64114809	Haematological
ebi-a-GCST004599	Mean platelet volume	rs58089049	chr17	43845480	Haematological
ebi-a-GCST004600	Eosinophil percentage of white cells	rs58089049	chr17	43845480	Haematological
ebi-a-GCST004601	Red blood cell count	rs58089049	chr17	43845480	Haematological
ebi-a-GCST004604	Hematocrit	rs58089049	chr17	43845480	Haematological
ebi-a-GCST004606	Eosinophil counts	rs58089049	chr17	43845480	Haematological
ebi-a-GCST004615	Hemoglobin concentration	rs58089049	chr17	43845480	Haematological
ebi-a-GCST004617	Eosinophil percentage of granulocytes	rs58089049	chr17	43845480	Haematological
ebi-a-GCST004621	Red cell distribution width	rs58089049	chr17	43845480	Haematological
ebi-a-GCST004623	Neutrophil percentage of granulocytes	rs58089049	chr17	43845480	Haematological
ebi-a-GCST004624	Sum eosinophil basophil counts	rs58089049	chr17	43845480	Haematological
ebi-a-GCST004632	Lymphocyte percentage of white cells	rs58089049	chr17	43845480	Haematological
ebi-a-GCST004633	Neutrophil percentage of white cells	rs58089049	chr17	43845480	Haematological
ieu-b-31	monocyte cell count	rs58089049	chr17	43845480	Haematological
ieu-b-33	eosinophil cell count	rs58089049	chr17	43845480	Haematological
ieu-b-34	neutrophil cell count	rs58089049	chr17	43845480	Haematological
ukb-d-30010_irnt	Red blood cell (erythrocyte) count	rs58089049	chr17	43845480	Haematological
ukb-d-30020_irnt	Haemoglobin concentration	rs58089049	chr17	43845480	Haematological
ukb-d-30030_irnt	Haematocrit percentage	rs58089049	chr17	43845480	Haematological
ukb-d-30040_irnt	Mean corpuscular volume	rs58089049	chr17	43845480	Haematological
ukb-d-30050_irnt	Mean corpuscular haemoglobin	rs58089049	chr17	43845480	Haematological
ukb-d-30070_irnt	Red blood cell (erythrocyte) distribution width	rs58089049	chr17	43845480	Haematological
ukb-d-30100_irnt	Mean platelet (thrombocyte) volume	rs58089049	chr17	43845480	Haematological
ukb-d-30140_irnt	Neutrophill count	rs58089049	chr17	43845480	Haematological
ukb-d-30200_irnt	Neutrophill percentage	rs58089049	chr17	43845480	Haematological
ukb-d-30210_irnt	Eosinophill percentage	rs58089049	chr17	43845480	Haematological
ukb-d-30240_irnt	Reticulocyte percentage	rs58089049	chr17	43845480	Haematological
ukb-d-30250_irnt	Reticulocyte count	rs58089049	chr17	43845480	Haematological
ukb-d-30260_irnt	Mean reticulocyte volume	rs58089049	chr17	43845480	Haematological
ukb-d-30270_irnt	Mean sphered cell volume	rs58089049	chr17	43845480	Haematological
ukb-d-30290_irnt	High light scatter reticulocyte percentage	rs58089049	chr17	43845480	Haematological
ukb-d-30300_irnt	High light scatter reticulocyte count	rs58089049	chr17	43845480	Haematological
ukb-d-30110_irnt	Platelet distribution width	rs58264607	chr6	31319872	Haematological
ebi-a-GCST004599	Mean platelet volume	rs58300362	chr6	32957389	Haematological
ebi-a-GCST004601	Red blood cell count	rs58300362	chr6	32957389	Haematological
ebi-a-GCST004613	Sum neutrophil eosinophil counts	rs58300362	chr6	32957389	Haematological
ebi-a-GCST004614	Granulocyte count	rs58300362	chr6	32957389	Haematological
ebi-a-GCST004624	Sum eosinophil basophil counts	rs58300362	chr6	32957389	Haematological
ebi-a-GCST004626	Myeloid white cell count	rs58300362	chr6	32957389	Haematological
ieu-b-30	white blood cell count	rs58300362	chr6	32957389	Haematological
ieu-b-31	monocyte cell count	rs58300362	chr6	32957389	Haematological
ieu-b-34	neutrophil cell count	rs58300362	chr6	32957389	Haematological
ukb-d-30000_irnt	White blood cell (leukocyte) count	rs58300362	chr6	32957389	Haematological
ukb-d-30010_irnt	Red blood cell (erythrocyte) count	rs58300362	chr6	32957389	Haematological
ukb-d-30020_irnt	Haemoglobin concentration	rs58300362	chr6	32957389	Haematological
ukb-d-30040_irnt	Mean corpuscular volume	rs58300362	chr6	32957389	Haematological
ukb-d-30080_irnt	Platelet count	rs58300362	chr6	32957389	Haematological
ukb-d-30090_irnt	Platelet crit	rs58300362	chr6	32957389	Haematological
ukb-d-30100_irnt	Mean platelet (thrombocyte) volume	rs58300362	chr6	32957389	Haematological
ukb-d-30130_irnt	Monocyte count	rs58300362	chr6	32957389	Haematological
ukb-d-30140_irnt	Neutrophill count	rs58300362	chr6	32957389	Haematological
ukb-d-30250_irnt	Reticulocyte count	rs58300362	chr6	32957389	Haematological
ukb-d-30260_irnt	Mean reticulocyte volume	rs58300362	chr6	32957389	Haematological
ukb-d-30270_irnt	Mean sphered cell volume	rs58300362	chr6	32957389	Haematological
ukb-d-30100_irnt	Mean platelet (thrombocyte) volume	rs58587945	chr17	73920219	Haematological
ebi-a-GCST004601	Red blood cell count	rs58971404	chr2	24403753	Haematological
ebi-a-GCST004609	Monocyte percentage of white cells	rs58971404	chr2	24403753	Haematological
ebi-a-GCST004612	High light scatter reticulocyte percentage of red cells	rs58971404	chr2	24403753	Haematological
ebi-a-GCST004619	Reticulocyte fraction of red cells	rs58971404	chr2	24403753	Haematological
ebi-a-GCST004628	Immature fraction of reticulocytes	rs58971404	chr2	24403753	Haematological
ieu-b-30	white blood cell count	rs58971404	chr2	24403753	Haematological
ieu-b-34	neutrophil cell count	rs58971404	chr2	24403753	Haematological
ukb-d-30000_irnt	White blood cell (leukocyte) count	rs58971404	chr2	24403753	Haematological
ukb-d-30010_irnt	Red blood cell (erythrocyte) count	rs58971404	chr2	24403753	Haematological
ukb-d-30040_irnt	Mean corpuscular volume	rs58971404	chr2	24403753	Haematological
ukb-d-30050_irnt	Mean corpuscular haemoglobin	rs58971404	chr2	24403753	Haematological
ukb-d-30140_irnt	Neutrophill count	rs58971404	chr2	24403753	Haematological
ukb-d-30190_irnt	Monocyte percentage	rs58971404	chr2	24403753	Haematological
ukb-d-30240_irnt	Reticulocyte percentage	rs58971404	chr2	24403753	Haematological
ukb-d-30250_irnt	Reticulocyte count	rs58971404	chr2	24403753	Haematological
ukb-d-30270_irnt	Mean sphered cell volume	rs58971404	chr2	24403753	Haematological
ukb-d-30280_irnt	Immature reticulocyte fraction	rs58971404	chr2	24403753	Haematological
ukb-d-30290_irnt	High light scatter reticulocyte percentage	rs58971404	chr2	24403753	Haematological
ukb-d-30300_irnt	High light scatter reticulocyte count	rs58971404	chr2	24403753	Haematological
ieu-b-34	neutrophil cell count	rs59211453	chr2	85527586	Haematological
ukb-d-30040_irnt	Mean corpuscular volume	rs59232578	chr4	39403243	Haematological
ukb-d-30110_irnt	Platelet distribution width	rs593203	chr6	158086291	Haematological
ukb-d-30040_irnt	Mean corpuscular volume	rs59343240	chr16	67850529	Haematological
ukb-d-30050_irnt	Mean corpuscular haemoglobin	rs59343240	chr16	67850529	Haematological
ukb-d-30100_irnt	Mean platelet (thrombocyte) volume	rs59343240	chr16	67850529	Haematological
ukb-d-30140_irnt	Neutrophill count	rs5992769	chr22	18109948	Haematological
ukb-d-30200_irnt	Neutrophill percentage	rs6001722	chr22	40428433	Haematological
ukb-d-30260_irnt	Mean reticulocyte volume	rs60036187	chr1	203284355	Haematological
ebi-a-GCST004600	Eosinophil percentage of white cells	rs60045856	chr6	32799845	Haematological
ebi-a-GCST004601	Red blood cell count	rs60045856	chr6	32799845	Haematological
ebi-a-GCST004604	Hematocrit	rs60045856	chr6	32799845	Haematological
ebi-a-GCST004606	Eosinophil counts	rs60045856	chr6	32799845	Haematological
ebi-a-GCST004612	High light scatter reticulocyte percentage of red cells	rs60045856	chr6	32799845	Haematological
ebi-a-GCST004613	Sum neutrophil eosinophil counts	rs60045856	chr6	32799845	Haematological
ebi-a-GCST004614	Granulocyte count	rs60045856	chr6	32799845	Haematological
ebi-a-GCST004615	Hemoglobin concentration	rs60045856	chr6	32799845	Haematological
ebi-a-GCST004617	Eosinophil percentage of granulocytes	rs60045856	chr6	32799845	Haematological
ebi-a-GCST004618	White blood cell count (basophil)	rs60045856	chr6	32799845	Haematological
ebi-a-GCST004619	Reticulocyte fraction of red cells	rs60045856	chr6	32799845	Haematological
ebi-a-GCST004623	Neutrophil percentage of granulocytes	rs60045856	chr6	32799845	Haematological
ebi-a-GCST004624	Sum eosinophil basophil counts	rs60045856	chr6	32799845	Haematological
ebi-a-GCST004626	Myeloid white cell count	rs60045856	chr6	32799845	Haematological
ieu-b-30	white blood cell count	rs60045856	chr6	32799845	Haematological
ieu-b-31	monocyte cell count	rs60045856	chr6	32799845	Haematological
ieu-b-33	eosinophil cell count	rs60045856	chr6	32799845	Haematological
ieu-b-34	neutrophil cell count	rs60045856	chr6	32799845	Haematological
ukb-d-30000_irnt	White blood cell (leukocyte) count	rs60045856	chr6	32799845	Haematological
ukb-d-30010_irnt	Red blood cell (erythrocyte) count	rs60045856	chr6	32799845	Haematological
ukb-d-30020_irnt	Haemoglobin concentration	rs60045856	chr6	32799845	Haematological
ukb-d-30030_irnt	Haematocrit percentage	rs60045856	chr6	32799845	Haematological
ukb-d-30060_irnt	Mean corpuscular haemoglobin concentration	rs60045856	chr6	32799845	Haematological
ukb-d-30070_irnt	Red blood cell (erythrocyte) distribution width	rs60045856	chr6	32799845	Haematological
ukb-d-30080_irnt	Platelet count	rs60045856	chr6	32799845	Haematological
ukb-d-30090_irnt	Platelet crit	rs60045856	chr6	32799845	Haematological
ukb-d-30100_irnt	Mean platelet (thrombocyte) volume	rs60045856	chr6	32799845	Haematological
ukb-d-30130_irnt	Monocyte count	rs60045856	chr6	32799845	Haematological
ukb-d-30140_irnt	Neutrophill count	rs60045856	chr6	32799845	Haematological
ukb-d-30210_irnt	Eosinophill percentage	rs60045856	chr6	32799845	Haematological
ukb-d-30240_irnt	Reticulocyte percentage	rs60045856	chr6	32799845	Haematological
ukb-d-30250_irnt	Reticulocyte count	rs60045856	chr6	32799845	Haematological
ukb-d-30260_irnt	Mean reticulocyte volume	rs60045856	chr6	32799845	Haematological
ukb-d-30270_irnt	Mean sphered cell volume	rs60045856	chr6	32799845	Haematological
ukb-d-30290_irnt	High light scatter reticulocyte percentage	rs60045856	chr6	32799845	Haematological
ukb-d-30300_irnt	High light scatter reticulocyte count	rs60045856	chr6	32799845	Haematological
ukb-d-III_BLOOD_IMMUN	Diseases of the blood and blood-forming organs and certain disorders involving the immune mechanism	rs60045856	chr6	32799845	Haematological
ukb-d-30110_irnt	Platelet distribution width	rs6037028	chr20	25111888	Haematological
ebi-a-GCST004599	Mean platelet volume	rs60626645	chr6	25674896	Haematological
ebi-a-GCST004621	Red cell distribution width	rs60626645	chr6	25674896	Haematological
ukb-d-30020_irnt	Haemoglobin concentration	rs60626645	chr6	25674896	Haematological
ukb-d-30040_irnt	Mean corpuscular volume	rs60626645	chr6	25674896	Haematological
ukb-d-30050_irnt	Mean corpuscular haemoglobin	rs60626645	chr6	25674896	Haematological
ukb-d-30060_irnt	Mean corpuscular haemoglobin concentration	rs60626645	chr6	25674896	Haematological
ukb-d-30070_irnt	Red blood cell (erythrocyte) distribution width	rs60626645	chr6	25674896	Haematological
ukb-d-30080_irnt	Platelet count	rs60626645	chr6	25674896	Haematological
ukb-d-30090_irnt	Platelet crit	rs60626645	chr6	25674896	Haematological
ukb-d-30100_irnt	Mean platelet (thrombocyte) volume	rs60626645	chr6	25674896	Haematological
ukb-d-30110_irnt	Platelet distribution width	rs60626645	chr6	25674896	Haematological
ukb-d-30240_irnt	Reticulocyte percentage	rs60626645	chr6	25674896	Haematological
ukb-d-30250_irnt	Reticulocyte count	rs60626645	chr6	25674896	Haematological
ukb-d-30290_irnt	High light scatter reticulocyte percentage	rs60626645	chr6	25674896	Haematological
ukb-d-30300_irnt	High light scatter reticulocyte count	rs60626645	chr6	25674896	Haematological
ebi-a-GCST004601	Red blood cell count	rs6087687	chr20	30201441	Haematological
ukb-d-30010_irnt	Red blood cell (erythrocyte) count	rs6087687	chr20	30201441	Haematological
ukb-d-30040_irnt	Mean corpuscular volume	rs6087687	chr20	30201441	Haematological
ukb-d-30050_irnt	Mean corpuscular haemoglobin	rs6087687	chr20	30201441	Haematological
ukb-d-30080_irnt	Platelet count	rs6087687	chr20	30201441	Haematological
ukb-d-30090_irnt	Platelet crit	rs6087687	chr20	30201441	Haematological
ukb-d-30260_irnt	Mean reticulocyte volume	rs6087687	chr20	30201441	Haematological
ukb-d-30270_irnt	Mean sphered cell volume	rs6087687	chr20	30201441	Haematological
ukb-d-30010_irnt	Red blood cell (erythrocyte) count	rs60960810	chr12	54076942	Haematological
ebi-a-GCST004621	Red cell distribution width	rs61266046	chr12	7074385	Haematological
ukb-d-30070_irnt	Red blood cell (erythrocyte) distribution width	rs61266046	chr12	7074385	Haematological
ieu-b-30	white blood cell count	rs61348208	chr4	3089564	Haematological
ieu-b-34	neutrophil cell count	rs61348208	chr4	3089564	Haematological
ukb-d-30000_irnt	White blood cell (leukocyte) count	rs61348208	chr4	3089564	Haematological
ukb-d-30080_irnt	Platelet count	rs61348208	chr4	3089564	Haematological
ukb-d-30100_irnt	Mean platelet (thrombocyte) volume	rs61348208	chr4	3089564	Haematological
ukb-d-30140_irnt	Neutrophill count	rs61348208	chr4	3089564	Haematological
ukb-d-30010_irnt	Red blood cell (erythrocyte) count	rs613874	chr11	64792839	Haematological
ukb-d-30040_irnt	Mean corpuscular volume	rs613874	chr11	64792839	Haematological
ukb-d-30250_irnt	Reticulocyte count	rs613874	chr11	64792839	Haematological
ukb-d-30270_irnt	Mean sphered cell volume	rs613874	chr11	64792839	Haematological
ukb-d-30300_irnt	High light scatter reticulocyte count	rs613874	chr11	64792839	Haematological
ukb-d-30240_irnt	Reticulocyte percentage	rs6141493	chr20	33218649	Haematological
ukb-d-30250_irnt	Reticulocyte count	rs6141493	chr20	33218649	Haematological
ukb-d-30300_irnt	High light scatter reticulocyte count	rs6141493	chr20	33218649	Haematological
ieu-b-31	monocyte cell count	rs61482428	chr13	114969232	Haematological
ukb-d-30040_irnt	Mean corpuscular volume	rs61653336	chr17	40296923	Haematological
ukb-d-30130_irnt	Monocyte count	rs61653336	chr17	40296923	Haematological
ukb-d-30260_irnt	Mean reticulocyte volume	rs61653336	chr17	40296923	Haematological
ukb-d-30270_irnt	Mean sphered cell volume	rs61653336	chr17	40296923	Haematological
ebi-a-GCST004606	Eosinophil counts	rs61773890	chr1	42549750	Haematological
ieu-b-33	eosinophil cell count	rs61773890	chr1	42549750	Haematological
ukb-d-30210_irnt	Eosinophill percentage	rs61773890	chr1	42549750	Haematological
ieu-b-34	neutrophil cell count	rs61853309	chr10	64861858	Haematological
ukb-d-30100_irnt	Mean platelet (thrombocyte) volume	rs61853309	chr10	64861858	Haematological
ebi-a-GCST004621	Red cell distribution width	rs61961105	chr13	113331555	Haematological
ebi-a-GCST006804	Red cell distribution width	rs61961105	chr13	113331555	Haematological
ukb-d-30070_irnt	Red blood cell (erythrocyte) distribution width	rs61961105	chr13	113331555	Haematological
ukb-d-30040_irnt	Mean corpuscular volume	rs62006102	chr14	74261967	Haematological
ukb-d-30020_irnt	Haemoglobin concentration	rs62059779	chr17	7420408	Haematological
ieu-b-31	monocyte cell count	rs62247911	chr3	42914458	Haematological
ukb-d-30130_irnt	Monocyte count	rs62247911	chr3	42914458	Haematological
ieu-b-31	monocyte cell count	rs62255999	chr3	53280686	Haematological
ukb-d-30070_irnt	Red blood cell (erythrocyte) distribution width	rs62258957	chr3	66864153	Haematological
ukb-d-30110_irnt	Platelet distribution width	rs622789	chr17	80769812	Haematological
ieu-b-30	white blood cell count	rs62325969	chr4	54225853	Haematological
ieu-b-34	neutrophil cell count	rs62325969	chr4	54225853	Haematological
ebi-a-GCST004613	Sum neutrophil eosinophil counts	rs62396273	chr6	31326083	Haematological
ebi-a-GCST004614	Granulocyte count	rs62396273	chr6	31326083	Haematological
ebi-a-GCST004626	Myeloid white cell count	rs62396273	chr6	31326083	Haematological
ukb-d-30000_irnt	White blood cell (leukocyte) count	rs62396273	chr6	31326083	Haematological
ukb-d-30100_irnt	Mean platelet (thrombocyte) volume	rs62396273	chr6	31326083	Haematological
ukb-d-30130_irnt	Monocyte count	rs62396273	chr6	31326083	Haematological
ukb-d-30140_irnt	Neutrophill count	rs62396273	chr6	31326083	Haematological
ukb-d-30000_irnt	White blood cell (leukocyte) count	rs62399429	chr6	30993813	Haematological
ukb-d-30110_irnt	Platelet distribution width	rs62399429	chr6	30993813	Haematological
ukb-d-30140_irnt	Neutrophill count	rs62399429	chr6	30993813	Haematological
ukb-d-30280_irnt	Immature reticulocyte fraction	rs62399429	chr6	30993813	Haematological
ebi-a-GCST004599	Mean platelet volume	rs62400963	chr6	30791230	Haematological
ukb-d-30080_irnt	Platelet count	rs62400963	chr6	30791230	Haematological
ukb-d-30100_irnt	Mean platelet (thrombocyte) volume	rs62400963	chr6	30791230	Haematological
ukb-d-30210_irnt	Eosinophill percentage	rs62400963	chr6	30791230	Haematological
ukb-d-30260_irnt	Mean reticulocyte volume	rs62400963	chr6	30791230	Haematological
ukb-d-30270_irnt	Mean sphered cell volume	rs62400963	chr6	30791230	Haematological
ieu-b-33	eosinophil cell count	rs62554837	chr9	5266200	Haematological
ukb-d-30210_irnt	Eosinophill percentage	rs62554837	chr9	5266200	Haematological
ukb-d-30240_irnt	Reticulocyte percentage	rs625565	chr11	57020090	Haematological
ukb-d-30250_irnt	Reticulocyte count	rs625565	chr11	57020090	Haematological
ukb-d-30290_irnt	High light scatter reticulocyte percentage	rs625565	chr11	57020090	Haematological
ukb-d-30300_irnt	High light scatter reticulocyte count	rs625565	chr11	57020090	Haematological
ebi-a-GCST004604	Hematocrit	rs629444	chr6	25885814	Haematological
ebi-a-GCST004606	Eosinophil counts	rs629444	chr6	25885814	Haematological
ebi-a-GCST004615	Hemoglobin concentration	rs629444	chr6	25885814	Haematological
ebi-a-GCST004619	Reticulocyte fraction of red cells	rs629444	chr6	25885814	Haematological
ebi-a-GCST004621	Red cell distribution width	rs629444	chr6	25885814	Haematological
ebi-a-GCST004624	Sum eosinophil basophil counts	rs629444	chr6	25885814	Haematological
ebi-a-GCST006804	Red cell distribution width	rs629444	chr6	25885814	Haematological
ieu-b-30	white blood cell count	rs629444	chr6	25885814	Haematological
ieu-b-31	monocyte cell count	rs629444	chr6	25885814	Haematological
ieu-b-33	eosinophil cell count	rs629444	chr6	25885814	Haematological
ieu-b-34	neutrophil cell count	rs629444	chr6	25885814	Haematological
ukb-d-30000_irnt	White blood cell (leukocyte) count	rs629444	chr6	25885814	Haematological
ukb-d-30020_irnt	Haemoglobin concentration	rs629444	chr6	25885814	Haematological
ukb-d-30030_irnt	Haematocrit percentage	rs629444	chr6	25885814	Haematological
ukb-d-30040_irnt	Mean corpuscular volume	rs629444	chr6	25885814	Haematological
ukb-d-30050_irnt	Mean corpuscular haemoglobin	rs629444	chr6	25885814	Haematological
ukb-d-30060_irnt	Mean corpuscular haemoglobin concentration	rs629444	chr6	25885814	Haematological
ukb-d-30070_irnt	Red blood cell (erythrocyte) distribution width	rs629444	chr6	25885814	Haematological
ukb-d-30080_irnt	Platelet count	rs629444	chr6	25885814	Haematological
ukb-d-30130_irnt	Monocyte count	rs629444	chr6	25885814	Haematological
ukb-d-30240_irnt	Reticulocyte percentage	rs629444	chr6	25885814	Haematological
ukb-d-30250_irnt	Reticulocyte count	rs629444	chr6	25885814	Haematological
ukb-d-30840_raw	Total bilirubin	rs629444	chr6	25885814	Haematological
ebi-a-GCST004599	Mean platelet volume	rs633995	chr1	172186729	Haematological
ukb-d-30010_irnt	Red blood cell (erythrocyte) count	rs633995	chr1	172186729	Haematological
ukb-d-30020_irnt	Haemoglobin concentration	rs633995	chr1	172186729	Haematological
ukb-d-30030_irnt	Haematocrit percentage	rs633995	chr1	172186729	Haematological
ukb-d-30080_irnt	Platelet count	rs633995	chr1	172186729	Haematological
ukb-d-30100_irnt	Mean platelet (thrombocyte) volume	rs633995	chr1	172186729	Haematological
ukb-d-30110_irnt	Platelet distribution width	rs633995	chr1	172186729	Haematological
ebi-a-GCST004599	Mean platelet volume	rs6415128	chr6	32330894	Haematological
ebi-a-GCST004600	Eosinophil percentage of white cells	rs6415128	chr6	32330894	Haematological
ebi-a-GCST004606	Eosinophil counts	rs6415128	chr6	32330894	Haematological
ebi-a-GCST004613	Sum neutrophil eosinophil counts	rs6415128	chr6	32330894	Haematological
ebi-a-GCST004614	Granulocyte count	rs6415128	chr6	32330894	Haematological
ebi-a-GCST004617	Eosinophil percentage of granulocytes	rs6415128	chr6	32330894	Haematological
ebi-a-GCST004623	Neutrophil percentage of granulocytes	rs6415128	chr6	32330894	Haematological
ebi-a-GCST004624	Sum eosinophil basophil counts	rs6415128	chr6	32330894	Haematological
ebi-a-GCST004626	Myeloid white cell count	rs6415128	chr6	32330894	Haematological
ieu-b-29	basophil cell count	rs6415128	chr6	32330894	Haematological
ieu-b-30	white blood cell count	rs6415128	chr6	32330894	Haematological
ieu-b-33	eosinophil cell count	rs6415128	chr6	32330894	Haematological
ieu-b-34	neutrophil cell count	rs6415128	chr6	32330894	Haematological
ukb-d-30000_irnt	White blood cell (leukocyte) count	rs6415128	chr6	32330894	Haematological
ukb-d-30040_irnt	Mean corpuscular volume	rs6415128	chr6	32330894	Haematological
ukb-d-30050_irnt	Mean corpuscular haemoglobin	rs6415128	chr6	32330894	Haematological
ukb-d-30080_irnt	Platelet count	rs6415128	chr6	32330894	Haematological
ukb-d-30090_irnt	Platelet crit	rs6415128	chr6	32330894	Haematological
ukb-d-30100_irnt	Mean platelet (thrombocyte) volume	rs6415128	chr6	32330894	Haematological
ukb-d-30130_irnt	Monocyte count	rs6415128	chr6	32330894	Haematological
ukb-d-30140_irnt	Neutrophill count	rs6415128	chr6	32330894	Haematological
ukb-d-30210_irnt	Eosinophill percentage	rs6415128	chr6	32330894	Haematological
ukb-d-30240_irnt	Reticulocyte percentage	rs6415128	chr6	32330894	Haematological
ukb-d-30250_irnt	Reticulocyte count	rs6415128	chr6	32330894	Haematological
ukb-d-30260_irnt	Mean reticulocyte volume	rs6415128	chr6	32330894	Haematological
ukb-d-30270_irnt	Mean sphered cell volume	rs6415128	chr6	32330894	Haematological
ukb-d-30290_irnt	High light scatter reticulocyte percentage	rs6415128	chr6	32330894	Haematological
ukb-d-30300_irnt	High light scatter reticulocyte count	rs6415128	chr6	32330894	Haematological
ebi-a-GCST004601	Red blood cell count	rs642093	chr6	32582075	Haematological
ebi-a-GCST004604	Hematocrit	rs642093	chr6	32582075	Haematological
ebi-a-GCST004606	Eosinophil counts	rs642093	chr6	32582075	Haematological
ebi-a-GCST004612	High light scatter reticulocyte percentage of red cells	rs642093	chr6	32582075	Haematological
ebi-a-GCST004613	Sum neutrophil eosinophil counts	rs642093	chr6	32582075	Haematological
ebi-a-GCST004614	Granulocyte count	rs642093	chr6	32582075	Haematological
ebi-a-GCST004615	Hemoglobin concentration	rs642093	chr6	32582075	Haematological
ebi-a-GCST004618	White blood cell count (basophil)	rs642093	chr6	32582075	Haematological
ebi-a-GCST004619	Reticulocyte fraction of red cells	rs642093	chr6	32582075	Haematological
ebi-a-GCST004624	Sum eosinophil basophil counts	rs642093	chr6	32582075	Haematological
ebi-a-GCST004626	Myeloid white cell count	rs642093	chr6	32582075	Haematological
ebi-a-GCST006804	Red cell distribution width	rs642093	chr6	32582075	Haematological
ieu-b-29	basophil cell count	rs642093	chr6	32582075	Haematological
ieu-b-31	monocyte cell count	rs642093	chr6	32582075	Haematological
ieu-b-33	eosinophil cell count	rs642093	chr6	32582075	Haematological
ieu-b-34	neutrophil cell count	rs642093	chr6	32582075	Haematological
ukb-d-30000_irnt	White blood cell (leukocyte) count	rs642093	chr6	32582075	Haematological
ukb-d-30010_irnt	Red blood cell (erythrocyte) count	rs642093	chr6	32582075	Haematological
ukb-d-30020_irnt	Haemoglobin concentration	rs642093	chr6	32582075	Haematological
ukb-d-30030_irnt	Haematocrit percentage	rs642093	chr6	32582075	Haematological
ukb-d-30060_irnt	Mean corpuscular haemoglobin concentration	rs642093	chr6	32582075	Haematological
ukb-d-30070_irnt	Red blood cell (erythrocyte) distribution width	rs642093	chr6	32582075	Haematological
ukb-d-30130_irnt	Monocyte count	rs642093	chr6	32582075	Haematological
ukb-d-30140_irnt	Neutrophill count	rs642093	chr6	32582075	Haematological
ukb-d-30210_irnt	Eosinophill percentage	rs642093	chr6	32582075	Haematological
ukb-d-30240_irnt	Reticulocyte percentage	rs642093	chr6	32582075	Haematological
ukb-d-30250_irnt	Reticulocyte count	rs642093	chr6	32582075	Haematological
ukb-d-30260_irnt	Mean reticulocyte volume	rs642093	chr6	32582075	Haematological
ukb-d-30270_irnt	Mean sphered cell volume	rs642093	chr6	32582075	Haematological
ukb-d-30290_irnt	High light scatter reticulocyte percentage	rs642093	chr6	32582075	Haematological
ukb-d-30300_irnt	High light scatter reticulocyte count	rs642093	chr6	32582075	Haematological
ukb-d-III_BLOOD_IMMUN	Diseases of the blood and blood-forming organs and certain disorders involving the immune mechanism	rs642093	chr6	32582075	Haematological
ebi-a-GCST004601	Red blood cell count	rs6439999	chr3	141040654	Haematological
ukb-d-30010_irnt	Red blood cell (erythrocyte) count	rs6439999	chr3	141040654	Haematological
ukb-d-30040_irnt	Mean corpuscular volume	rs6439999	chr3	141040654	Haematological
ukb-d-30050_irnt	Mean corpuscular haemoglobin	rs6439999	chr3	141040654	Haematological
ukb-d-30260_irnt	Mean reticulocyte volume	rs6439999	chr3	141040654	Haematological
ukb-d-30270_irnt	Mean sphered cell volume	rs6439999	chr3	141040654	Haematological
ebi-a-GCST004606	Eosinophil counts	rs644452	chr6	31831944	Haematological
ebi-a-GCST004624	Sum eosinophil basophil counts	rs644452	chr6	31831944	Haematological
ieu-b-33	eosinophil cell count	rs644452	chr6	31831944	Haematological
ukb-d-30100_irnt	Mean platelet (thrombocyte) volume	rs644452	chr6	31831944	Haematological
ukb-d-30200_irnt	Neutrophill percentage	rs644452	chr6	31831944	Haematological
ukb-d-30210_irnt	Eosinophill percentage	rs644452	chr6	31831944	Haematological
ukb-d-30240_irnt	Reticulocyte percentage	rs644452	chr6	31831944	Haematological
ukb-d-30250_irnt	Reticulocyte count	rs644452	chr6	31831944	Haematological
ukb-d-30280_irnt	Immature reticulocyte fraction	rs644452	chr6	31831944	Haematological
ukb-d-30290_irnt	High light scatter reticulocyte percentage	rs644452	chr6	31831944	Haematological
ukb-d-30300_irnt	High light scatter reticulocyte count	rs644452	chr6	31831944	Haematological
ebi-a-GCST004612	High light scatter reticulocyte percentage of red cells	rs6446296	chr3	49838052	Haematological
ebi-a-GCST004619	Reticulocyte fraction of red cells	rs6446296	chr3	49838052	Haematological
ebi-a-GCST004628	Immature fraction of reticulocytes	rs6446296	chr3	49838052	Haematological
ieu-b-33	eosinophil cell count	rs6446296	chr3	49838052	Haematological
ukb-d-30210_irnt	Eosinophill percentage	rs6446296	chr3	49838052	Haematological
ukb-d-30240_irnt	Reticulocyte percentage	rs6446296	chr3	49838052	Haematological
ukb-d-30250_irnt	Reticulocyte count	rs6446296	chr3	49838052	Haematological
ukb-d-30280_irnt	Immature reticulocyte fraction	rs6446296	chr3	49838052	Haematological
ukb-d-30290_irnt	High light scatter reticulocyte percentage	rs6446296	chr3	49838052	Haematological
ukb-d-30300_irnt	High light scatter reticulocyte count	rs6446296	chr3	49838052	Haematological
ukb-d-30100_irnt	Mean platelet (thrombocyte) volume	rs6452814	chr5	72395915	Haematological
ebi-a-GCST004615	Hemoglobin concentration	rs6456771	chr6	27232395	Haematological
ebi-a-GCST006804	Red cell distribution width	rs6456771	chr6	27232395	Haematological
ieu-b-30	white blood cell count	rs6456771	chr6	27232395	Haematological
ukb-d-30000_irnt	White blood cell (leukocyte) count	rs6456771	chr6	27232395	Haematological
ukb-d-30020_irnt	Haemoglobin concentration	rs6456771	chr6	27232395	Haematological
ukb-d-30030_irnt	Haematocrit percentage	rs6456771	chr6	27232395	Haematological
ukb-d-30040_irnt	Mean corpuscular volume	rs6456771	chr6	27232395	Haematological
ukb-d-30050_irnt	Mean corpuscular haemoglobin	rs6456771	chr6	27232395	Haematological
ukb-d-30060_irnt	Mean corpuscular haemoglobin concentration	rs6456771	chr6	27232395	Haematological
ukb-d-30070_irnt	Red blood cell (erythrocyte) distribution width	rs6456771	chr6	27232395	Haematological
ukb-d-30130_irnt	Monocyte count	rs6456771	chr6	27232395	Haematological
ukb-d-30240_irnt	Reticulocyte percentage	rs6456771	chr6	27232395	Haematological
ukb-d-30250_irnt	Reticulocyte count	rs6456771	chr6	27232395	Haematological
ebi-a-GCST004600	Eosinophil percentage of white cells	rs6456834	chr6	28700352	Haematological
ebi-a-GCST004601	Red blood cell count	rs6456834	chr6	28700352	Haematological
ebi-a-GCST004606	Eosinophil counts	rs6456834	chr6	28700352	Haematological
ebi-a-GCST004613	Sum neutrophil eosinophil counts	rs6456834	chr6	28700352	Haematological
ebi-a-GCST004614	Granulocyte count	rs6456834	chr6	28700352	Haematological
ebi-a-GCST004617	Eosinophil percentage of granulocytes	rs6456834	chr6	28700352	Haematological
ebi-a-GCST004623	Neutrophil percentage of granulocytes	rs6456834	chr6	28700352	Haematological
ebi-a-GCST004624	Sum eosinophil basophil counts	rs6456834	chr6	28700352	Haematological
ebi-a-GCST004626	Myeloid white cell count	rs6456834	chr6	28700352	Haematological
ieu-b-29	basophil cell count	rs6456834	chr6	28700352	Haematological
ieu-b-31	monocyte cell count	rs6456834	chr6	28700352	Haematological
ieu-b-34	neutrophil cell count	rs6456834	chr6	28700352	Haematological
ukb-d-30000_irnt	White blood cell (leukocyte) count	rs6456834	chr6	28700352	Haematological
ukb-d-30010_irnt	Red blood cell (erythrocyte) count	rs6456834	chr6	28700352	Haematological
ukb-d-30020_irnt	Haemoglobin concentration	rs6456834	chr6	28700352	Haematological
ukb-d-30030_irnt	Haematocrit percentage	rs6456834	chr6	28700352	Haematological
ukb-d-30080_irnt	Platelet count	rs6456834	chr6	28700352	Haematological
ukb-d-30090_irnt	Platelet crit	rs6456834	chr6	28700352	Haematological
ukb-d-30100_irnt	Mean platelet (thrombocyte) volume	rs6456834	chr6	28700352	Haematological
ukb-d-30130_irnt	Monocyte count	rs6456834	chr6	28700352	Haematological
ukb-d-30140_irnt	Neutrophill count	rs6456834	chr6	28700352	Haematological
ukb-d-30200_irnt	Neutrophill percentage	rs6456834	chr6	28700352	Haematological
ukb-d-30210_irnt	Eosinophill percentage	rs6456834	chr6	28700352	Haematological
ukb-d-30260_irnt	Mean reticulocyte volume	rs6456834	chr6	28700352	Haematological
ukb-d-30040_irnt	Mean corpuscular volume	rs6456895	chr6	29039895	Haematological
ukb-d-30050_irnt	Mean corpuscular haemoglobin	rs6456895	chr6	29039895	Haematological
ukb-d-30100_irnt	Mean platelet (thrombocyte) volume	rs6456895	chr6	29039895	Haematological
ukb-d-30240_irnt	Reticulocyte percentage	rs6457457	chr6	31878108	Haematological
ukb-d-30250_irnt	Reticulocyte count	rs6457457	chr6	31878108	Haematological
ukb-d-30290_irnt	High light scatter reticulocyte percentage	rs6457457	chr6	31878108	Haematological
ukb-d-30300_irnt	High light scatter reticulocyte count	rs6457457	chr6	31878108	Haematological
ukb-d-30100_irnt	Mean platelet (thrombocyte) volume	rs6458913	chr6	53152642	Haematological
ukb-d-30260_irnt	Mean reticulocyte volume	rs6458913	chr6	53152642	Haematological
ebi-a-GCST004615	Hemoglobin concentration	rs6499137	chr16	67671804	Haematological
ieu-b-33	eosinophil cell count	rs6499137	chr16	67671804	Haematological
ukb-d-30020_irnt	Haemoglobin concentration	rs6499137	chr16	67671804	Haematological
ukb-d-30030_irnt	Haematocrit percentage	rs6499137	chr16	67671804	Haematological
ukb-d-30210_irnt	Eosinophill percentage	rs6499137	chr16	67671804	Haematological
ieu-b-33	eosinophil cell count	rs6499215	chr16	69112398	Haematological
ebi-a-GCST004613	Sum neutrophil eosinophil counts	rs6500550	chr16	3746241	Haematological
ebi-a-GCST004614	Granulocyte count	rs6500550	chr16	3746241	Haematological
ebi-a-GCST004626	Myeloid white cell count	rs6500550	chr16	3746241	Haematological
ieu-b-30	white blood cell count	rs6500550	chr16	3746241	Haematological
ieu-b-34	neutrophil cell count	rs6500550	chr16	3746241	Haematological
ukb-d-30000_irnt	White blood cell (leukocyte) count	rs6500550	chr16	3746241	Haematological
ukb-d-30140_irnt	Neutrophill count	rs6500550	chr16	3746241	Haematological
ukb-d-30200_irnt	Neutrophill percentage	rs6500550	chr16	3746241	Haematological
ieu-b-30	white blood cell count	rs6505147	chr17	28275095	Haematological
ieu-b-31	monocyte cell count	rs6505147	chr17	28275095	Haematological
ieu-b-34	neutrophil cell count	rs6505147	chr17	28275095	Haematological
ukb-d-30000_irnt	White blood cell (leukocyte) count	rs6505147	chr17	28275095	Haematological
ukb-d-30100_irnt	Mean platelet (thrombocyte) volume	rs6505147	chr17	28275095	Haematological
ukb-d-30130_irnt	Monocyte count	rs6505147	chr17	28275095	Haematological
ukb-d-30140_irnt	Neutrophill count	rs6505147	chr17	28275095	Haematological
ukb-d-30190_irnt	Monocyte percentage	rs6505147	chr17	28275095	Haematological
ebi-a-GCST004600	Eosinophil percentage of white cells	rs6531672	chr4	38847011	Haematological
ebi-a-GCST004617	Eosinophil percentage of granulocytes	rs6531672	chr4	38847011	Haematological
ebi-a-GCST004623	Neutrophil percentage of granulocytes	rs6531672	chr4	38847011	Haematological
ieu-b-33	eosinophil cell count	rs6531672	chr4	38847011	Haematological
ukb-d-30010_irnt	Red blood cell (erythrocyte) count	rs6531672	chr4	38847011	Haematological
ukb-d-30040_irnt	Mean corpuscular volume	rs6531672	chr4	38847011	Haematological
ukb-d-30050_irnt	Mean corpuscular haemoglobin	rs6531672	chr4	38847011	Haematological
ukb-d-30210_irnt	Eosinophill percentage	rs6531672	chr4	38847011	Haematological
ukb-d-30270_irnt	Mean sphered cell volume	rs6531672	chr4	38847011	Haematological
ebi-a-GCST004599	Mean platelet volume	rs653414	chr6	31907168	Haematological
ebi-a-GCST004619	Reticulocyte fraction of red cells	rs653414	chr6	31907168	Haematological
ieu-b-33	eosinophil cell count	rs653414	chr6	31907168	Haematological
ukb-d-30040_irnt	Mean corpuscular volume	rs653414	chr6	31907168	Haematological
ukb-d-30050_irnt	Mean corpuscular haemoglobin	rs653414	chr6	31907168	Haematological
ukb-d-30100_irnt	Mean platelet (thrombocyte) volume	rs653414	chr6	31907168	Haematological
ukb-d-30210_irnt	Eosinophill percentage	rs653414	chr6	31907168	Haematological
ukb-d-30070_irnt	Red blood cell (erythrocyte) distribution width	rs6556243	chr5	175597080	Haematological
ukb-d-30010_irnt	Red blood cell (erythrocyte) count	rs6560885	chr12	133145929	Haematological
ukb-d-30080_irnt	Platelet count	rs6581155	chr12	58178162	Haematological
ukb-d-30100_irnt	Mean platelet (thrombocyte) volume	rs6581155	chr12	58178162	Haematological
ukb-d-30110_irnt	Platelet distribution width	rs6581155	chr12	58178162	Haematological
ukb-d-30100_irnt	Mean platelet (thrombocyte) volume	rs6585152	chr10	114111278	Haematological
ebi-a-GCST004621	Red cell distribution width	rs6601515	chr8	10603399	Haematological
ukb-d-30070_irnt	Red blood cell (erythrocyte) distribution width	rs6601515	chr8	10603399	Haematological
ukb-d-30110_irnt	Platelet distribution width	rs6601515	chr8	10603399	Haematological
ebi-a-GCST004600	Eosinophil percentage of white cells	rs660895	chr6	32577380	Haematological
ebi-a-GCST004606	Eosinophil counts	rs660895	chr6	32577380	Haematological
ebi-a-GCST004608	Granulocyte percentage of myeloid white cells	rs660895	chr6	32577380	Haematological
ebi-a-GCST004613	Sum neutrophil eosinophil counts	rs660895	chr6	32577380	Haematological
ebi-a-GCST004614	Granulocyte count	rs660895	chr6	32577380	Haematological
ebi-a-GCST004624	Sum eosinophil basophil counts	rs660895	chr6	32577380	Haematological
ebi-a-GCST004626	Myeloid white cell count	rs660895	chr6	32577380	Haematological
ebi-a-GCST004632	Lymphocyte percentage of white cells	rs660895	chr6	32577380	Haematological
ieu-b-31	monocyte cell count	rs660895	chr6	32577380	Haematological
ieu-b-33	eosinophil cell count	rs660895	chr6	32577380	Haematological
ieu-b-34	neutrophil cell count	rs660895	chr6	32577380	Haematological
ukb-d-30000_irnt	White blood cell (leukocyte) count	rs660895	chr6	32577380	Haematological
ukb-d-30130_irnt	Monocyte count	rs660895	chr6	32577380	Haematological
ukb-d-30140_irnt	Neutrophill count	rs660895	chr6	32577380	Haematological
ukb-d-30190_irnt	Monocyte percentage	rs660895	chr6	32577380	Haematological
ukb-d-30200_irnt	Neutrophill percentage	rs660895	chr6	32577380	Haematological
ukb-d-30210_irnt	Eosinophill percentage	rs660895	chr6	32577380	Haematological
ukb-d-30240_irnt	Reticulocyte percentage	rs660895	chr6	32577380	Haematological
ukb-d-30250_irnt	Reticulocyte count	rs660895	chr6	32577380	Haematological
ukb-d-30270_irnt	Mean sphered cell volume	rs660895	chr6	32577380	Haematological
ukb-d-30290_irnt	High light scatter reticulocyte percentage	rs660895	chr6	32577380	Haematological
ukb-d-30300_irnt	High light scatter reticulocyte count	rs660895	chr6	32577380	Haematological
ebi-a-GCST004599	Mean platelet volume	rs66527945	chr13	114075135	Haematological
ukb-d-30080_irnt	Platelet count	rs66527945	chr13	114075135	Haematological
ukb-d-30100_irnt	Mean platelet (thrombocyte) volume	rs66527945	chr13	114075135	Haematological
ukb-d-30110_irnt	Platelet distribution width	rs66527945	chr13	114075135	Haematological
ukb-d-30090_irnt	Platelet crit	rs6656085	chr1	41641327	Haematological
ebi-a-GCST004604	Hematocrit	rs66827971	chr6	26365766	Haematological
ebi-a-GCST004606	Eosinophil counts	rs66827971	chr6	26365766	Haematological
ebi-a-GCST004613	Sum neutrophil eosinophil counts	rs66827971	chr6	26365766	Haematological
ebi-a-GCST004614	Granulocyte count	rs66827971	chr6	26365766	Haematological
ebi-a-GCST004615	Hemoglobin concentration	rs66827971	chr6	26365766	Haematological
ebi-a-GCST004619	Reticulocyte fraction of red cells	rs66827971	chr6	26365766	Haematological
ebi-a-GCST004621	Red cell distribution width	rs66827971	chr6	26365766	Haematological
ebi-a-GCST004624	Sum eosinophil basophil counts	rs66827971	chr6	26365766	Haematological
ebi-a-GCST004626	Myeloid white cell count	rs66827971	chr6	26365766	Haematological
ebi-a-GCST006804	Red cell distribution width	rs66827971	chr6	26365766	Haematological
ukb-d-30000_irnt	White blood cell (leukocyte) count	rs66827971	chr6	26365766	Haematological
ukb-d-30020_irnt	Haemoglobin concentration	rs66827971	chr6	26365766	Haematological
ukb-d-30030_irnt	Haematocrit percentage	rs66827971	chr6	26365766	Haematological
ukb-d-30040_irnt	Mean corpuscular volume	rs66827971	chr6	26365766	Haematological
ukb-d-30050_irnt	Mean corpuscular haemoglobin	rs66827971	chr6	26365766	Haematological
ukb-d-30060_irnt	Mean corpuscular haemoglobin concentration	rs66827971	chr6	26365766	Haematological
ukb-d-30070_irnt	Red blood cell (erythrocyte) distribution width	rs66827971	chr6	26365766	Haematological
ukb-d-30130_irnt	Monocyte count	rs66827971	chr6	26365766	Haematological
ukb-d-30140_irnt	Neutrophill count	rs66827971	chr6	26365766	Haematological
ukb-d-30210_irnt	Eosinophill percentage	rs66827971	chr6	26365766	Haematological
ukb-d-30240_irnt	Reticulocyte percentage	rs66827971	chr6	26365766	Haematological
ukb-d-30250_irnt	Reticulocyte count	rs66827971	chr6	26365766	Haematological
ukb-d-30260_irnt	Mean reticulocyte volume	rs66827971	chr6	26365766	Haematological
ebi-a-GCST004601	Red blood cell count	rs6683274	chr1	46241638	Haematological
ebi-a-GCST004604	Hematocrit	rs6683274	chr1	46241638	Haematological
ebi-a-GCST004615	Hemoglobin concentration	rs6683274	chr1	46241638	Haematological
ukb-d-30010_irnt	Red blood cell (erythrocyte) count	rs6683274	chr1	46241638	Haematological
ukb-d-30020_irnt	Haemoglobin concentration	rs6683274	chr1	46241638	Haematological
ukb-d-30030_irnt	Haematocrit percentage	rs6683274	chr1	46241638	Haematological
ukb-d-30080_irnt	Platelet count	rs6683274	chr1	46241638	Haematological
ukb-d-30090_irnt	Platelet crit	rs6683274	chr1	46241638	Haematological
ukb-d-30110_irnt	Platelet distribution width	rs6683274	chr1	46241638	Haematological
ebi-a-GCST004628	Immature fraction of reticulocytes	rs6690821	chr1	45879089	Haematological
ukb-d-30080_irnt	Platelet count	rs6690821	chr1	45879089	Haematological
ukb-d-30090_irnt	Platelet crit	rs6690821	chr1	45879089	Haematological
ukb-d-30100_irnt	Mean platelet (thrombocyte) volume	rs6690821	chr1	45879089	Haematological
ukb-d-30110_irnt	Platelet distribution width	rs6690821	chr1	45879089	Haematological
ukb-d-30100_irnt	Mean platelet (thrombocyte) volume	rs66962212	chr14	55555394	Haematological
ukb-d-30660_raw	Direct bilirubin	rs6706861	chr2	234865973	Haematological
ukb-d-30840_raw	Total bilirubin	rs6706861	chr2	234865973	Haematological
ukb-d-30090_irnt	Platelet crit	rs67142023	chr1	2916458	Haematological
ukb-d-30100_irnt	Mean platelet (thrombocyte) volume	rs67142023	chr1	2916458	Haematological
ieu-b-31	monocyte cell count	rs67625472	chr19	4968620	Haematological
ieu-b-33	eosinophil cell count	rs6768300	chr3	50649370	Haematological
ukb-d-30210_irnt	Eosinophill percentage	rs6768300	chr3	50649370	Haematological
ukb-d-30280_irnt	Immature reticulocyte fraction	rs6768300	chr3	50649370	Haematological
ukb-d-30290_irnt	High light scatter reticulocyte percentage	rs6768300	chr3	50649370	Haematological
ukb-d-30300_irnt	High light scatter reticulocyte count	rs6768300	chr3	50649370	Haematological
ukb-d-30040_irnt	Mean corpuscular volume	rs6774202	chr3	49687779	Haematological
ukb-d-30050_irnt	Mean corpuscular haemoglobin	rs6774202	chr3	49687779	Haematological
ukb-d-30100_irnt	Mean platelet (thrombocyte) volume	rs6774202	chr3	49687779	Haematological
ukb-d-30260_irnt	Mean reticulocyte volume	rs6774202	chr3	49687779	Haematological
ukb-d-30270_irnt	Mean sphered cell volume	rs6774202	chr3	49687779	Haematological
ebi-a-GCST004601	Red blood cell count	rs6775517	chr3	58358967	Haematological
ebi-a-GCST004604	Hematocrit	rs6775517	chr3	58358967	Haematological
ebi-a-GCST004615	Hemoglobin concentration	rs6775517	chr3	58358967	Haematological
ukb-d-30010_irnt	Red blood cell (erythrocyte) count	rs6775517	chr3	58358967	Haematological
ukb-d-30020_irnt	Haemoglobin concentration	rs6775517	chr3	58358967	Haematological
ukb-d-30030_irnt	Haematocrit percentage	rs6775517	chr3	58358967	Haematological
ebi-a-GCST004601	Red blood cell count	rs6777886	chr3	141042222	Haematological
ukb-d-30010_irnt	Red blood cell (erythrocyte) count	rs6777886	chr3	141042222	Haematological
ukb-d-30040_irnt	Mean corpuscular volume	rs6777886	chr3	141042222	Haematological
ukb-d-30050_irnt	Mean corpuscular haemoglobin	rs6777886	chr3	141042222	Haematological
ukb-d-30260_irnt	Mean reticulocyte volume	rs6777886	chr3	141042222	Haematological
ieu-b-31	monocyte cell count	rs6800954	chr3	45964959	Haematological
ukb-d-30040_irnt	Mean corpuscular volume	rs6806440	chr3	141627538	Haematological
ukb-d-30050_irnt	Mean corpuscular haemoglobin	rs6806440	chr3	141627538	Haematological
ukb-d-30260_irnt	Mean reticulocyte volume	rs6806440	chr3	141627538	Haematological
ieu-b-33	eosinophil cell count	rs6810871	chr4	38959495	Haematological
ukb-d-30040_irnt	Mean corpuscular volume	rs6810871	chr4	38959495	Haematological
ukb-d-30050_irnt	Mean corpuscular haemoglobin	rs6810871	chr4	38959495	Haematological
ieu-b-31	monocyte cell count	rs6901663	chr6	33098289	Haematological
ieu-b-34	neutrophil cell count	rs6901663	chr6	33098289	Haematological
ukb-d-30080_irnt	Platelet count	rs6901663	chr6	33098289	Haematological
ukb-d-30090_irnt	Platelet crit	rs6901663	chr6	33098289	Haematological
ukb-d-30140_irnt	Neutrophill count	rs6901663	chr6	33098289	Haematological
ukb-d-30270_irnt	Mean sphered cell volume	rs6901663	chr6	33098289	Haematological
ebi-a-GCST004613	Sum neutrophil eosinophil counts	rs6903978	chr6	30961684	Haematological
ebi-a-GCST004614	Granulocyte count	rs6903978	chr6	30961684	Haematological
ebi-a-GCST004626	Myeloid white cell count	rs6903978	chr6	30961684	Haematological
ukb-d-30000_irnt	White blood cell (leukocyte) count	rs6903978	chr6	30961684	Haematological
ukb-d-30050_irnt	Mean corpuscular haemoglobin	rs6903978	chr6	30961684	Haematological
ukb-d-30140_irnt	Neutrophill count	rs6903978	chr6	30961684	Haematological
ukb-d-30190_irnt	Monocyte percentage	rs6903978	chr6	30961684	Haematological
ebi-a-GCST004601	Red blood cell count	rs6908065	chr6	32383341	Haematological
ebi-a-GCST004604	Hematocrit	rs6908065	chr6	32383341	Haematological
ebi-a-GCST004606	Eosinophil counts	rs6908065	chr6	32383341	Haematological
ebi-a-GCST004612	High light scatter reticulocyte percentage of red cells	rs6908065	chr6	32383341	Haematological
ebi-a-GCST004613	Sum neutrophil eosinophil counts	rs6908065	chr6	32383341	Haematological
ebi-a-GCST004614	Granulocyte count	rs6908065	chr6	32383341	Haematological
ebi-a-GCST004615	Hemoglobin concentration	rs6908065	chr6	32383341	Haematological
ebi-a-GCST004618	White blood cell count (basophil)	rs6908065	chr6	32383341	Haematological
ebi-a-GCST004619	Reticulocyte fraction of red cells	rs6908065	chr6	32383341	Haematological
ebi-a-GCST004624	Sum eosinophil basophil counts	rs6908065	chr6	32383341	Haematological
ebi-a-GCST004626	Myeloid white cell count	rs6908065	chr6	32383341	Haematological
ebi-a-GCST006804	Red cell distribution width	rs6908065	chr6	32383341	Haematological
ieu-b-30	white blood cell count	rs6908065	chr6	32383341	Haematological
ieu-b-31	monocyte cell count	rs6908065	chr6	32383341	Haematological
ieu-b-34	neutrophil cell count	rs6908065	chr6	32383341	Haematological
ukb-d-30000_irnt	White blood cell (leukocyte) count	rs6908065	chr6	32383341	Haematological
ukb-d-30010_irnt	Red blood cell (erythrocyte) count	rs6908065	chr6	32383341	Haematological
ukb-d-30020_irnt	Haemoglobin concentration	rs6908065	chr6	32383341	Haematological
ukb-d-30030_irnt	Haematocrit percentage	rs6908065	chr6	32383341	Haematological
ukb-d-30060_irnt	Mean corpuscular haemoglobin concentration	rs6908065	chr6	32383341	Haematological
ukb-d-30070_irnt	Red blood cell (erythrocyte) distribution width	rs6908065	chr6	32383341	Haematological
ukb-d-30080_irnt	Platelet count	rs6908065	chr6	32383341	Haematological
ukb-d-30100_irnt	Mean platelet (thrombocyte) volume	rs6908065	chr6	32383341	Haematological
ukb-d-30130_irnt	Monocyte count	rs6908065	chr6	32383341	Haematological
ukb-d-30140_irnt	Neutrophill count	rs6908065	chr6	32383341	Haematological
ukb-d-30210_irnt	Eosinophill percentage	rs6908065	chr6	32383341	Haematological
ukb-d-30240_irnt	Reticulocyte percentage	rs6908065	chr6	32383341	Haematological
ukb-d-30250_irnt	Reticulocyte count	rs6908065	chr6	32383341	Haematological
ukb-d-30260_irnt	Mean reticulocyte volume	rs6908065	chr6	32383341	Haematological
ukb-d-30270_irnt	Mean sphered cell volume	rs6908065	chr6	32383341	Haematological
ukb-d-30290_irnt	High light scatter reticulocyte percentage	rs6908065	chr6	32383341	Haematological
ukb-d-30300_irnt	High light scatter reticulocyte count	rs6908065	chr6	32383341	Haematological
ieu-b-34	neutrophil cell count	rs6910898	chr6	29963179	Haematological
ukb-d-30000_irnt	White blood cell (leukocyte) count	rs6910898	chr6	29963179	Haematological
ukb-d-30140_irnt	Neutrophill count	rs6910898	chr6	29963179	Haematological
ieu-b-30	white blood cell count	rs6913724	chr6	27254843	Haematological
ieu-b-31	monocyte cell count	rs6913724	chr6	27254843	Haematological
ukb-d-30000_irnt	White blood cell (leukocyte) count	rs6913724	chr6	27254843	Haematological
ukb-d-30020_irnt	Haemoglobin concentration	rs6913724	chr6	27254843	Haematological
ukb-d-30030_irnt	Haematocrit percentage	rs6913724	chr6	27254843	Haematological
ukb-d-30040_irnt	Mean corpuscular volume	rs6913724	chr6	27254843	Haematological
ukb-d-30050_irnt	Mean corpuscular haemoglobin	rs6913724	chr6	27254843	Haematological
ukb-d-30070_irnt	Red blood cell (erythrocyte) distribution width	rs6913724	chr6	27254843	Haematological
ukb-d-30130_irnt	Monocyte count	rs6913724	chr6	27254843	Haematological
ebi-a-GCST004600	Eosinophil percentage of white cells	rs6916451	chr6	29938174	Haematological
ebi-a-GCST004606	Eosinophil counts	rs6916451	chr6	29938174	Haematological
ebi-a-GCST004612	High light scatter reticulocyte percentage of red cells	rs6916451	chr6	29938174	Haematological
ebi-a-GCST004613	Sum neutrophil eosinophil counts	rs6916451	chr6	29938174	Haematological
ebi-a-GCST004614	Granulocyte count	rs6916451	chr6	29938174	Haematological
ebi-a-GCST004617	Eosinophil percentage of granulocytes	rs6916451	chr6	29938174	Haematological
ebi-a-GCST004619	Reticulocyte fraction of red cells	rs6916451	chr6	29938174	Haematological
ebi-a-GCST004621	Red cell distribution width	rs6916451	chr6	29938174	Haematological
ebi-a-GCST004623	Neutrophil percentage of granulocytes	rs6916451	chr6	29938174	Haematological
ebi-a-GCST004624	Sum eosinophil basophil counts	rs6916451	chr6	29938174	Haematological
ebi-a-GCST004626	Myeloid white cell count	rs6916451	chr6	29938174	Haematological
ebi-a-GCST004628	Immature fraction of reticulocytes	rs6916451	chr6	29938174	Haematological
ebi-a-GCST006804	Red cell distribution width	rs6916451	chr6	29938174	Haematological
ieu-b-30	white blood cell count	rs6916451	chr6	29938174	Haematological
ieu-b-31	monocyte cell count	rs6916451	chr6	29938174	Haematological
ieu-b-33	eosinophil cell count	rs6916451	chr6	29938174	Haematological
ieu-b-34	neutrophil cell count	rs6916451	chr6	29938174	Haematological
ukb-d-30000_irnt	White blood cell (leukocyte) count	rs6916451	chr6	29938174	Haematological
ukb-d-30020_irnt	Haemoglobin concentration	rs6916451	chr6	29938174	Haematological
ukb-d-30040_irnt	Mean corpuscular volume	rs6916451	chr6	29938174	Haematological
ukb-d-30050_irnt	Mean corpuscular haemoglobin	rs6916451	chr6	29938174	Haematological
ukb-d-30070_irnt	Red blood cell (erythrocyte) distribution width	rs6916451	chr6	29938174	Haematological
ukb-d-30080_irnt	Platelet count	rs6916451	chr6	29938174	Haematological
ukb-d-30090_irnt	Platelet crit	rs6916451	chr6	29938174	Haematological
ukb-d-30130_irnt	Monocyte count	rs6916451	chr6	29938174	Haematological
ukb-d-30140_irnt	Neutrophill count	rs6916451	chr6	29938174	Haematological
ukb-d-30210_irnt	Eosinophill percentage	rs6916451	chr6	29938174	Haematological
ukb-d-30240_irnt	Reticulocyte percentage	rs6916451	chr6	29938174	Haematological
ukb-d-30250_irnt	Reticulocyte count	rs6916451	chr6	29938174	Haematological
ukb-d-30260_irnt	Mean reticulocyte volume	rs6916451	chr6	29938174	Haematological
ukb-d-30270_irnt	Mean sphered cell volume	rs6916451	chr6	29938174	Haematological
ukb-d-30280_irnt	Immature reticulocyte fraction	rs6916451	chr6	29938174	Haematological
ukb-d-30290_irnt	High light scatter reticulocyte percentage	rs6916451	chr6	29938174	Haematological
ukb-d-30300_irnt	High light scatter reticulocyte count	rs6916451	chr6	29938174	Haematological
ieu-b-33	eosinophil cell count	rs6916921	chr6	31520426	Haematological
ukb-d-30110_irnt	Platelet distribution width	rs6916921	chr6	31520426	Haematological
ukb-d-30240_irnt	Reticulocyte percentage	rs6916921	chr6	31520426	Haematological
ukb-d-30280_irnt	Immature reticulocyte fraction	rs6916921	chr6	31520426	Haematological
ukb-d-30290_irnt	High light scatter reticulocyte percentage	rs6916921	chr6	31520426	Haematological
ukb-d-30300_irnt	High light scatter reticulocyte count	rs6916921	chr6	31520426	Haematological
ebi-a-GCST004609	Monocyte percentage of white cells	rs6919534	chr6	35246903	Haematological
ieu-b-30	white blood cell count	rs6919534	chr6	35246903	Haematological
ieu-b-34	neutrophil cell count	rs6919534	chr6	35246903	Haematological
ukb-d-30000_irnt	White blood cell (leukocyte) count	rs6919534	chr6	35246903	Haematological
ukb-d-30140_irnt	Neutrophill count	rs6919534	chr6	35246903	Haematological
ukb-d-30190_irnt	Monocyte percentage	rs6919534	chr6	35246903	Haematological
ieu-b-30	white blood cell count	rs6921363	chr6	34770820	Haematological
ieu-b-31	monocyte cell count	rs6921363	chr6	34770820	Haematological
ukb-d-30070_irnt	Red blood cell (erythrocyte) distribution width	rs6921363	chr6	34770820	Haematological
ukb-d-30080_irnt	Platelet count	rs6921363	chr6	34770820	Haematological
ukb-d-30090_irnt	Platelet crit	rs6921363	chr6	34770820	Haematological
ebi-a-GCST004628	Immature fraction of reticulocytes	rs6922798	chr6	29546229	Haematological
ukb-d-30200_irnt	Neutrophill percentage	rs6922798	chr6	29546229	Haematological
ukb-d-30280_irnt	Immature reticulocyte fraction	rs6922798	chr6	29546229	Haematological
ukb-d-30290_irnt	High light scatter reticulocyte percentage	rs6922798	chr6	29546229	Haematological
ukb-d-30300_irnt	High light scatter reticulocyte count	rs6922798	chr6	29546229	Haematological
ieu-b-30	white blood cell count	rs6925764	chr6	34832661	Haematological
ieu-b-31	monocyte cell count	rs6925764	chr6	34832661	Haematological
ukb-d-30070_irnt	Red blood cell (erythrocyte) distribution width	rs6925764	chr6	34832661	Haematological
ukb-d-30080_irnt	Platelet count	rs6925764	chr6	34832661	Haematological
ukb-d-30090_irnt	Platelet crit	rs6925764	chr6	34832661	Haematological
ebi-a-GCST004613	Sum neutrophil eosinophil counts	rs6928810	chr6	31410524	Haematological
ebi-a-GCST004614	Granulocyte count	rs6928810	chr6	31410524	Haematological
ebi-a-GCST004618	White blood cell count (basophil)	rs6928810	chr6	31410524	Haematological
ebi-a-GCST004626	Myeloid white cell count	rs6928810	chr6	31410524	Haematological
ieu-b-29	basophil cell count	rs6928810	chr6	31410524	Haematological
ieu-b-30	white blood cell count	rs6928810	chr6	31410524	Haematological
ieu-b-34	neutrophil cell count	rs6928810	chr6	31410524	Haematological
ukb-d-30000_irnt	White blood cell (leukocyte) count	rs6928810	chr6	31410524	Haematological
ukb-d-30040_irnt	Mean corpuscular volume	rs6928810	chr6	31410524	Haematological
ukb-d-30050_irnt	Mean corpuscular haemoglobin	rs6928810	chr6	31410524	Haematological
ukb-d-30080_irnt	Platelet count	rs6928810	chr6	31410524	Haematological
ukb-d-30090_irnt	Platelet crit	rs6928810	chr6	31410524	Haematological
ukb-d-30110_irnt	Platelet distribution width	rs6928810	chr6	31410524	Haematological
ukb-d-30140_irnt	Neutrophill count	rs6928810	chr6	31410524	Haematological
ukb-d-30190_irnt	Monocyte percentage	rs6928810	chr6	31410524	Haematological
ukb-d-30260_irnt	Mean reticulocyte volume	rs6928810	chr6	31410524	Haematological
ebi-a-GCST004599	Mean platelet volume	rs6930977	chr6	30435288	Haematological
ieu-b-33	eosinophil cell count	rs6930977	chr6	30435288	Haematological
ukb-d-30080_irnt	Platelet count	rs6930977	chr6	30435288	Haematological
ukb-d-30090_irnt	Platelet crit	rs6930977	chr6	30435288	Haematological
ukb-d-30100_irnt	Mean platelet (thrombocyte) volume	rs6930977	chr6	30435288	Haematological
ukb-d-30210_irnt	Eosinophill percentage	rs6930977	chr6	30435288	Haematological
ebi-a-GCST004599	Mean platelet volume	rs6933976	chr6	28969522	Haematological
ebi-a-GCST004600	Eosinophil percentage of white cells	rs6933976	chr6	28969522	Haematological
ebi-a-GCST004606	Eosinophil counts	rs6933976	chr6	28969522	Haematological
ebi-a-GCST004617	Eosinophil percentage of granulocytes	rs6933976	chr6	28969522	Haematological
ebi-a-GCST004623	Neutrophil percentage of granulocytes	rs6933976	chr6	28969522	Haematological
ebi-a-GCST004624	Sum eosinophil basophil counts	rs6933976	chr6	28969522	Haematological
ukb-d-30010_irnt	Red blood cell (erythrocyte) count	rs6933976	chr6	28969522	Haematological
ukb-d-30040_irnt	Mean corpuscular volume	rs6933976	chr6	28969522	Haematological
ukb-d-30050_irnt	Mean corpuscular haemoglobin	rs6933976	chr6	28969522	Haematological
ukb-d-30080_irnt	Platelet count	rs6933976	chr6	28969522	Haematological
ukb-d-30100_irnt	Mean platelet (thrombocyte) volume	rs6933976	chr6	28969522	Haematological
ukb-d-30210_irnt	Eosinophill percentage	rs6933976	chr6	28969522	Haematological
ukb-d-30260_irnt	Mean reticulocyte volume	rs6933976	chr6	28969522	Haematological
ukb-d-30270_irnt	Mean sphered cell volume	rs6933976	chr6	28969522	Haematological
ebi-a-GCST004599	Mean platelet volume	rs6937318	chr6	32024832	Haematological
ebi-a-GCST004600	Eosinophil percentage of white cells	rs6937318	chr6	32024832	Haematological
ebi-a-GCST004606	Eosinophil counts	rs6937318	chr6	32024832	Haematological
ebi-a-GCST004613	Sum neutrophil eosinophil counts	rs6937318	chr6	32024832	Haematological
ebi-a-GCST004614	Granulocyte count	rs6937318	chr6	32024832	Haematological
ebi-a-GCST004617	Eosinophil percentage of granulocytes	rs6937318	chr6	32024832	Haematological
ebi-a-GCST004618	White blood cell count (basophil)	rs6937318	chr6	32024832	Haematological
ebi-a-GCST004623	Neutrophil percentage of granulocytes	rs6937318	chr6	32024832	Haematological
ebi-a-GCST004624	Sum eosinophil basophil counts	rs6937318	chr6	32024832	Haematological
ebi-a-GCST004626	Myeloid white cell count	rs6937318	chr6	32024832	Haematological
ieu-b-29	basophil cell count	rs6937318	chr6	32024832	Haematological
ieu-b-31	monocyte cell count	rs6937318	chr6	32024832	Haematological
ieu-b-34	neutrophil cell count	rs6937318	chr6	32024832	Haematological
ukb-d-30000_irnt	White blood cell (leukocyte) count	rs6937318	chr6	32024832	Haematological
ukb-d-30010_irnt	Red blood cell (erythrocyte) count	rs6937318	chr6	32024832	Haematological
ukb-d-30040_irnt	Mean corpuscular volume	rs6937318	chr6	32024832	Haematological
ukb-d-30050_irnt	Mean corpuscular haemoglobin	rs6937318	chr6	32024832	Haematological
ukb-d-30080_irnt	Platelet count	rs6937318	chr6	32024832	Haematological
ukb-d-30090_irnt	Platelet crit	rs6937318	chr6	32024832	Haematological
ukb-d-30100_irnt	Mean platelet (thrombocyte) volume	rs6937318	chr6	32024832	Haematological
ukb-d-30110_irnt	Platelet distribution width	rs6937318	chr6	32024832	Haematological
ukb-d-30130_irnt	Monocyte count	rs6937318	chr6	32024832	Haematological
ukb-d-30140_irnt	Neutrophill count	rs6937318	chr6	32024832	Haematological
ukb-d-30210_irnt	Eosinophill percentage	rs6937318	chr6	32024832	Haematological
ukb-d-30240_irnt	Reticulocyte percentage	rs6937318	chr6	32024832	Haematological
ukb-d-30250_irnt	Reticulocyte count	rs6937318	chr6	32024832	Haematological
ukb-d-30260_irnt	Mean reticulocyte volume	rs6937318	chr6	32024832	Haematological
ukb-d-30270_irnt	Mean sphered cell volume	rs6937318	chr6	32024832	Haematological
ukb-d-30290_irnt	High light scatter reticulocyte percentage	rs6937318	chr6	32024832	Haematological
ukb-d-30300_irnt	High light scatter reticulocyte count	rs6937318	chr6	32024832	Haematological
ebi-a-GCST004600	Eosinophil percentage of white cells	rs6937545	chr6	32418031	Haematological
ebi-a-GCST004606	Eosinophil counts	rs6937545	chr6	32418031	Haematological
ebi-a-GCST004612	High light scatter reticulocyte percentage of red cells	rs6937545	chr6	32418031	Haematological
ebi-a-GCST004613	Sum neutrophil eosinophil counts	rs6937545	chr6	32418031	Haematological
ebi-a-GCST004614	Granulocyte count	rs6937545	chr6	32418031	Haematological
ebi-a-GCST004617	Eosinophil percentage of granulocytes	rs6937545	chr6	32418031	Haematological
ebi-a-GCST004618	White blood cell count (basophil)	rs6937545	chr6	32418031	Haematological
ebi-a-GCST004619	Reticulocyte fraction of red cells	rs6937545	chr6	32418031	Haematological
ebi-a-GCST004623	Neutrophil percentage of granulocytes	rs6937545	chr6	32418031	Haematological
ebi-a-GCST004624	Sum eosinophil basophil counts	rs6937545	chr6	32418031	Haematological
ebi-a-GCST004626	Myeloid white cell count	rs6937545	chr6	32418031	Haematological
ieu-b-30	white blood cell count	rs6937545	chr6	32418031	Haematological
ukb-d-30000_irnt	White blood cell (leukocyte) count	rs6937545	chr6	32418031	Haematological
ukb-d-30080_irnt	Platelet count	rs6937545	chr6	32418031	Haematological
ukb-d-30110_irnt	Platelet distribution width	rs6937545	chr6	32418031	Haematological
ukb-d-30130_irnt	Monocyte count	rs6937545	chr6	32418031	Haematological
ukb-d-30140_irnt	Neutrophill count	rs6937545	chr6	32418031	Haematological
ukb-d-30190_irnt	Monocyte percentage	rs6937545	chr6	32418031	Haematological
ukb-d-30210_irnt	Eosinophill percentage	rs6937545	chr6	32418031	Haematological
ukb-d-30240_irnt	Reticulocyte percentage	rs6937545	chr6	32418031	Haematological
ukb-d-30250_irnt	Reticulocyte count	rs6937545	chr6	32418031	Haematological
ukb-d-30260_irnt	Mean reticulocyte volume	rs6937545	chr6	32418031	Haematological
ukb-d-30270_irnt	Mean sphered cell volume	rs6937545	chr6	32418031	Haematological
ukb-d-30290_irnt	High light scatter reticulocyte percentage	rs6937545	chr6	32418031	Haematological
ukb-d-30300_irnt	High light scatter reticulocyte count	rs6937545	chr6	32418031	Haematological
ebi-a-GCST004608	Granulocyte percentage of myeloid white cells	rs6938946	chr6	35280697	Haematological
ebi-a-GCST004609	Monocyte percentage of white cells	rs6938946	chr6	35280697	Haematological
ieu-b-34	neutrophil cell count	rs6938946	chr6	35280697	Haematological
ukb-d-30000_irnt	White blood cell (leukocyte) count	rs6938946	chr6	35280697	Haematological
ukb-d-30140_irnt	Neutrophill count	rs6938946	chr6	35280697	Haematological
ukb-d-30190_irnt	Monocyte percentage	rs6938946	chr6	35280697	Haematological
ukb-d-30210_irnt	Eosinophill percentage	rs6938946	chr6	35280697	Haematological
ebi-a-GCST004619	Reticulocyte fraction of red cells	rs6938961	chr6	28280297	Haematological
ebi-a-GCST004604	Hematocrit	rs6940698	chr6	25821580	Haematological
ebi-a-GCST004615	Hemoglobin concentration	rs6940698	chr6	25821580	Haematological
ebi-a-GCST004619	Reticulocyte fraction of red cells	rs6940698	chr6	25821580	Haematological
ebi-a-GCST004621	Red cell distribution width	rs6940698	chr6	25821580	Haematological
ebi-a-GCST004624	Sum eosinophil basophil counts	rs6940698	chr6	25821580	Haematological
ebi-a-GCST004626	Myeloid white cell count	rs6940698	chr6	25821580	Haematological
ebi-a-GCST006804	Red cell distribution width	rs6940698	chr6	25821580	Haematological
ieu-b-30	white blood cell count	rs6940698	chr6	25821580	Haematological
ieu-b-31	monocyte cell count	rs6940698	chr6	25821580	Haematological
ieu-b-33	eosinophil cell count	rs6940698	chr6	25821580	Haematological
ieu-b-34	neutrophil cell count	rs6940698	chr6	25821580	Haematological
ukb-d-30000_irnt	White blood cell (leukocyte) count	rs6940698	chr6	25821580	Haematological
ukb-d-30020_irnt	Haemoglobin concentration	rs6940698	chr6	25821580	Haematological
ukb-d-30030_irnt	Haematocrit percentage	rs6940698	chr6	25821580	Haematological
ukb-d-30040_irnt	Mean corpuscular volume	rs6940698	chr6	25821580	Haematological
ukb-d-30050_irnt	Mean corpuscular haemoglobin	rs6940698	chr6	25821580	Haematological
ukb-d-30060_irnt	Mean corpuscular haemoglobin concentration	rs6940698	chr6	25821580	Haematological
ukb-d-30070_irnt	Red blood cell (erythrocyte) distribution width	rs6940698	chr6	25821580	Haematological
ukb-d-30080_irnt	Platelet count	rs6940698	chr6	25821580	Haematological
ukb-d-30130_irnt	Monocyte count	rs6940698	chr6	25821580	Haematological
ukb-d-30140_irnt	Neutrophill count	rs6940698	chr6	25821580	Haematological
ukb-d-30240_irnt	Reticulocyte percentage	rs6940698	chr6	25821580	Haematological
ukb-d-30250_irnt	Reticulocyte count	rs6940698	chr6	25821580	Haematological
ukb-d-30260_irnt	Mean reticulocyte volume	rs6940698	chr6	25821580	Haematological
ukb-d-30840_raw	Total bilirubin	rs6940698	chr6	25821580	Haematological
ebi-a-GCST004600	Eosinophil percentage of white cells	rs6941112	chr6	31946614	Haematological
ebi-a-GCST004606	Eosinophil counts	rs6941112	chr6	31946614	Haematological
ebi-a-GCST004613	Sum neutrophil eosinophil counts	rs6941112	chr6	31946614	Haematological
ebi-a-GCST004614	Granulocyte count	rs6941112	chr6	31946614	Haematological
ebi-a-GCST004624	Sum eosinophil basophil counts	rs6941112	chr6	31946614	Haematological
ebi-a-GCST004626	Myeloid white cell count	rs6941112	chr6	31946614	Haematological
ieu-b-29	basophil cell count	rs6941112	chr6	31946614	Haematological
ieu-b-31	monocyte cell count	rs6941112	chr6	31946614	Haematological
ieu-b-33	eosinophil cell count	rs6941112	chr6	31946614	Haematological
ieu-b-34	neutrophil cell count	rs6941112	chr6	31946614	Haematological
ukb-d-30000_irnt	White blood cell (leukocyte) count	rs6941112	chr6	31946614	Haematological
ukb-d-30040_irnt	Mean corpuscular volume	rs6941112	chr6	31946614	Haematological
ukb-d-30050_irnt	Mean corpuscular haemoglobin	rs6941112	chr6	31946614	Haematological
ukb-d-30080_irnt	Platelet count	rs6941112	chr6	31946614	Haematological
ukb-d-30100_irnt	Mean platelet (thrombocyte) volume	rs6941112	chr6	31946614	Haematological
ukb-d-30130_irnt	Monocyte count	rs6941112	chr6	31946614	Haematological
ukb-d-30140_irnt	Neutrophill count	rs6941112	chr6	31946614	Haematological
ukb-d-30210_irnt	Eosinophill percentage	rs6941112	chr6	31946614	Haematological
ukb-d-30260_irnt	Mean reticulocyte volume	rs6941112	chr6	31946614	Haematological
ukb-d-30270_irnt	Mean sphered cell volume	rs6941112	chr6	31946614	Haematological
ebi-a-GCST004606	Eosinophil counts	rs6942030	chr6	28315958	Haematological
ebi-a-GCST004613	Sum neutrophil eosinophil counts	rs6942030	chr6	28315958	Haematological
ebi-a-GCST004614	Granulocyte count	rs6942030	chr6	28315958	Haematological
ebi-a-GCST004615	Hemoglobin concentration	rs6942030	chr6	28315958	Haematological
ebi-a-GCST004624	Sum eosinophil basophil counts	rs6942030	chr6	28315958	Haematological
ebi-a-GCST004626	Myeloid white cell count	rs6942030	chr6	28315958	Haematological
ieu-b-30	white blood cell count	rs6942030	chr6	28315958	Haematological
ieu-b-34	neutrophil cell count	rs6942030	chr6	28315958	Haematological
ukb-d-30000_irnt	White blood cell (leukocyte) count	rs6942030	chr6	28315958	Haematological
ukb-d-30020_irnt	Haemoglobin concentration	rs6942030	chr6	28315958	Haematological
ukb-d-30030_irnt	Haematocrit percentage	rs6942030	chr6	28315958	Haematological
ukb-d-30130_irnt	Monocyte count	rs6942030	chr6	28315958	Haematological
ukb-d-30140_irnt	Neutrophill count	rs6942030	chr6	28315958	Haematological
ukb-d-30210_irnt	Eosinophill percentage	rs6942030	chr6	28315958	Haematological
ukb-d-30260_irnt	Mean reticulocyte volume	rs6942030	chr6	28315958	Haematological
ieu-b-30	white blood cell count	rs6947629	chr7	116421967	Haematological
ieu-b-34	neutrophil cell count	rs6947629	chr7	116421967	Haematological
ieu-b-31	monocyte cell count	rs6965016	chr7	97807882	Haematological
ebi-a-GCST004600	Eosinophil percentage of white cells	rs6987676	chr8	61609912	Haematological
ebi-a-GCST004608	Granulocyte percentage of myeloid white cells	rs6987676	chr8	61609912	Haematological
ebi-a-GCST004609	Monocyte percentage of white cells	rs6987676	chr8	61609912	Haematological
ebi-a-GCST004613	Sum neutrophil eosinophil counts	rs6987676	chr8	61609912	Haematological
ebi-a-GCST004614	Granulocyte count	rs6987676	chr8	61609912	Haematological
ebi-a-GCST004617	Eosinophil percentage of granulocytes	rs6987676	chr8	61609912	Haematological
ebi-a-GCST004623	Neutrophil percentage of granulocytes	rs6987676	chr8	61609912	Haematological
ebi-a-GCST004624	Sum eosinophil basophil counts	rs6987676	chr8	61609912	Haematological
ebi-a-GCST004626	Myeloid white cell count	rs6987676	chr8	61609912	Haematological
ebi-a-GCST004632	Lymphocyte percentage of white cells	rs6987676	chr8	61609912	Haematological
ebi-a-GCST004633	Neutrophil percentage of white cells	rs6987676	chr8	61609912	Haematological
ebi-a-GCST004634	Basophil percentage of granulocytes	rs6987676	chr8	61609912	Haematological
ieu-b-30	white blood cell count	rs6987676	chr8	61609912	Haematological
ieu-b-33	eosinophil cell count	rs6987676	chr8	61609912	Haematological
ieu-b-34	neutrophil cell count	rs6987676	chr8	61609912	Haematological
ukb-d-30000_irnt	White blood cell (leukocyte) count	rs6987676	chr8	61609912	Haematological
ukb-d-30140_irnt	Neutrophill count	rs6987676	chr8	61609912	Haematological
ukb-d-30190_irnt	Monocyte percentage	rs6987676	chr8	61609912	Haematological
ukb-d-30200_irnt	Neutrophill percentage	rs6987676	chr8	61609912	Haematological
ukb-d-30210_irnt	Eosinophill percentage	rs6987676	chr8	61609912	Haematological
ukb-d-30220_irnt	Basophill percentage	rs6987676	chr8	61609912	Haematological
ebi-a-GCST004613	Sum neutrophil eosinophil counts	rs6989160	chr8	10705360	Haematological
ebi-a-GCST004614	Granulocyte count	rs6989160	chr8	10705360	Haematological
ebi-a-GCST004618	White blood cell count (basophil)	rs6989160	chr8	10705360	Haematological
ebi-a-GCST004621	Red cell distribution width	rs6989160	chr8	10705360	Haematological
ebi-a-GCST004626	Myeloid white cell count	rs6989160	chr8	10705360	Haematological
ebi-a-GCST006804	Red cell distribution width	rs6989160	chr8	10705360	Haematological
ieu-b-29	basophil cell count	rs6989160	chr8	10705360	Haematological
ieu-b-30	white blood cell count	rs6989160	chr8	10705360	Haematological
ieu-b-31	monocyte cell count	rs6989160	chr8	10705360	Haematological
ieu-b-34	neutrophil cell count	rs6989160	chr8	10705360	Haematological
ukb-d-30000_irnt	White blood cell (leukocyte) count	rs6989160	chr8	10705360	Haematological
ukb-d-30070_irnt	Red blood cell (erythrocyte) distribution width	rs6989160	chr8	10705360	Haematological
ukb-d-30110_irnt	Platelet distribution width	rs6989160	chr8	10705360	Haematological
ukb-d-30140_irnt	Neutrophill count	rs6989160	chr8	10705360	Haematological
ukb-d-30210_irnt	Eosinophill percentage	rs6989160	chr8	10705360	Haematological
ebi-a-GCST004621	Red cell distribution width	rs6990912	chr8	9200472	Haematological
ebi-a-GCST006804	Red cell distribution width	rs6990912	chr8	9200472	Haematological
ieu-b-30	white blood cell count	rs6990912	chr8	9200472	Haematological
ieu-b-34	neutrophil cell count	rs6990912	chr8	9200472	Haematological
ukb-d-30070_irnt	Red blood cell (erythrocyte) distribution width	rs6990912	chr8	9200472	Haematological
ukb-d-30100_irnt	Mean platelet (thrombocyte) volume	rs6990912	chr8	9200472	Haematological
ukb-d-30110_irnt	Platelet distribution width	rs6990912	chr8	9200472	Haematological
ebi-a-GCST004621	Red cell distribution width	rs6994059	chr8	10125535	Haematological
ebi-a-GCST006804	Red cell distribution width	rs6994059	chr8	10125535	Haematological
ieu-b-30	white blood cell count	rs6994059	chr8	10125535	Haematological
ieu-b-34	neutrophil cell count	rs6994059	chr8	10125535	Haematological
ukb-d-30070_irnt	Red blood cell (erythrocyte) distribution width	rs6994059	chr8	10125535	Haematological
ukb-d-30110_irnt	Platelet distribution width	rs6994059	chr8	10125535	Haematological
ukb-d-30140_irnt	Neutrophill count	rs6994059	chr8	10125535	Haematological
ebi-a-GCST004621	Red cell distribution width	rs6996846	chr8	10976494	Haematological
ebi-a-GCST004626	Myeloid white cell count	rs6996846	chr8	10976494	Haematological
ebi-a-GCST006804	Red cell distribution width	rs6996846	chr8	10976494	Haematological
ukb-d-30070_irnt	Red blood cell (erythrocyte) distribution width	rs6996846	chr8	10976494	Haematological
ukb-d-30100_irnt	Mean platelet (thrombocyte) volume	rs6996846	chr8	10976494	Haematological
ukb-d-30110_irnt	Platelet distribution width	rs6996846	chr8	10976494	Haematological
ukb-d-30140_irnt	Neutrophill count	rs6996846	chr8	10976494	Haematological
ukb-d-30210_irnt	Eosinophill percentage	rs6996846	chr8	10976494	Haematological
ebi-a-GCST006804	Red cell distribution width	rs7016672	chr8	10293362	Haematological
ukb-d-30070_irnt	Red blood cell (erythrocyte) distribution width	rs7016672	chr8	10293362	Haematological
ukb-d-30110_irnt	Platelet distribution width	rs7016672	chr8	10293362	Haematological
ieu-b-31	monocyte cell count	rs7029741	chr9	34066599	Haematological
ukb-d-30280_irnt	Immature reticulocyte fraction	rs7029741	chr9	34066599	Haematological
ebi-a-GCST004600	Eosinophil percentage of white cells	rs705704	chr12	56435412	Haematological
ebi-a-GCST004606	Eosinophil counts	rs705704	chr12	56435412	Haematological
ebi-a-GCST004617	Eosinophil percentage of granulocytes	rs705704	chr12	56435412	Haematological
ebi-a-GCST004623	Neutrophil percentage of granulocytes	rs705704	chr12	56435412	Haematological
ebi-a-GCST004624	Sum eosinophil basophil counts	rs705704	chr12	56435412	Haematological
ieu-b-33	eosinophil cell count	rs705704	chr12	56435412	Haematological
ukb-d-30210_irnt	Eosinophill percentage	rs705704	chr12	56435412	Haematological
ukb-d-30190_irnt	Monocyte percentage	rs705970	chr17	47335299	Haematological
ebi-a-GCST004614	Granulocyte count	rs707922	chr6	31625507	Haematological
ebi-a-GCST004626	Myeloid white cell count	rs707922	chr6	31625507	Haematological
ieu-b-30	white blood cell count	rs707922	chr6	31625507	Haematological
ieu-b-34	neutrophil cell count	rs707922	chr6	31625507	Haematological
ukb-d-30000_irnt	White blood cell (leukocyte) count	rs707922	chr6	31625507	Haematological
ukb-d-30130_irnt	Monocyte count	rs707922	chr6	31625507	Haematological
ukb-d-30140_irnt	Neutrophill count	rs707922	chr6	31625507	Haematological
ieu-b-30	white blood cell count	rs7100689	chr10	82222178	Haematological
ieu-b-31	monocyte cell count	rs7100689	chr10	82222178	Haematological
ieu-b-30	white blood cell count	rs7106970	chr11	18095582	Haematological
ukb-d-30100_irnt	Mean platelet (thrombocyte) volume	rs7118215	chr11	259229	Haematological
ieu-b-31	monocyte cell count	rs7122004	chr11	128503661	Haematological
ukb-d-30130_irnt	Monocyte count	rs7122004	chr11	128503661	Haematological
ebi-a-GCST004632	Lymphocyte percentage of white cells	rs7132277	chr12	123593382	Haematological
ieu-b-33	eosinophil cell count	rs7132277	chr12	123593382	Haematological
ukb-d-30080_irnt	Platelet count	rs7132277	chr12	123593382	Haematological
ukb-d-30090_irnt	Platelet crit	rs7132277	chr12	123593382	Haematological
ukb-d-30200_irnt	Neutrophill percentage	rs7132277	chr12	123593382	Haematological
ukb-d-30210_irnt	Eosinophill percentage	rs7132277	chr12	123593382	Haematological
ukb-d-30250_irnt	Reticulocyte count	rs7132277	chr12	123593382	Haematological
ieu-b-33	eosinophil cell count	rs71324982	chr3	49669948	Haematological
ukb-d-30010_irnt	Red blood cell (erythrocyte) count	rs71324982	chr3	49669948	Haematological
ukb-d-30020_irnt	Haemoglobin concentration	rs71324982	chr3	49669948	Haematological
ukb-d-30030_irnt	Haematocrit percentage	rs71324982	chr3	49669948	Haematological
ukb-d-30070_irnt	Red blood cell (erythrocyte) distribution width	rs71324982	chr3	49669948	Haematological
ukb-d-30210_irnt	Eosinophill percentage	rs71324982	chr3	49669948	Haematological
ukb-d-30290_irnt	High light scatter reticulocyte percentage	rs71324982	chr3	49669948	Haematological
ebi-a-GCST004621	Red cell distribution width	rs71446625	chr13	113390285	Haematological
ebi-a-GCST006804	Red cell distribution width	rs71446625	chr13	113390285	Haematological
ukb-d-30070_irnt	Red blood cell (erythrocyte) distribution width	rs71446625	chr13	113390285	Haematological
ukb-d-30240_irnt	Reticulocyte percentage	rs71446625	chr13	113390285	Haematological
ebi-a-GCST004604	Hematocrit	rs71557353	chr6	26840865	Haematological
ebi-a-GCST004606	Eosinophil counts	rs71557353	chr6	26840865	Haematological
ebi-a-GCST004613	Sum neutrophil eosinophil counts	rs71557353	chr6	26840865	Haematological
ebi-a-GCST004614	Granulocyte count	rs71557353	chr6	26840865	Haematological
ebi-a-GCST004615	Hemoglobin concentration	rs71557353	chr6	26840865	Haematological
ebi-a-GCST004619	Reticulocyte fraction of red cells	rs71557353	chr6	26840865	Haematological
ebi-a-GCST004621	Red cell distribution width	rs71557353	chr6	26840865	Haematological
ebi-a-GCST004624	Sum eosinophil basophil counts	rs71557353	chr6	26840865	Haematological
ebi-a-GCST004626	Myeloid white cell count	rs71557353	chr6	26840865	Haematological
ebi-a-GCST006804	Red cell distribution width	rs71557353	chr6	26840865	Haematological
ieu-b-33	eosinophil cell count	rs71557353	chr6	26840865	Haematological
ieu-b-34	neutrophil cell count	rs71557353	chr6	26840865	Haematological
ukb-d-30000_irnt	White blood cell (leukocyte) count	rs71557353	chr6	26840865	Haematological
ukb-d-30020_irnt	Haemoglobin concentration	rs71557353	chr6	26840865	Haematological
ukb-d-30030_irnt	Haematocrit percentage	rs71557353	chr6	26840865	Haematological
ukb-d-30040_irnt	Mean corpuscular volume	rs71557353	chr6	26840865	Haematological
ukb-d-30050_irnt	Mean corpuscular haemoglobin	rs71557353	chr6	26840865	Haematological
ukb-d-30060_irnt	Mean corpuscular haemoglobin concentration	rs71557353	chr6	26840865	Haematological
ukb-d-30070_irnt	Red blood cell (erythrocyte) distribution width	rs71557353	chr6	26840865	Haematological
ukb-d-30130_irnt	Monocyte count	rs71557353	chr6	26840865	Haematological
ukb-d-30140_irnt	Neutrophill count	rs71557353	chr6	26840865	Haematological
ukb-d-30210_irnt	Eosinophill percentage	rs71557353	chr6	26840865	Haematological
ukb-d-30240_irnt	Reticulocyte percentage	rs71557353	chr6	26840865	Haematological
ukb-d-30250_irnt	Reticulocyte count	rs71557353	chr6	26840865	Haematological
ukb-d-30260_irnt	Mean reticulocyte volume	rs71557353	chr6	26840865	Haematological
ukb-d-30300_irnt	High light scatter reticulocyte count	rs71557353	chr6	26840865	Haematological
ukb-d-30840_raw	Total bilirubin	rs71557353	chr6	26840865	Haematological
ukb-d-30040_irnt	Mean corpuscular volume	rs7156824	chr14	101171480	Haematological
ukb-d-30050_irnt	Mean corpuscular haemoglobin	rs7156824	chr14	101171480	Haematological
ukb-d-30080_irnt	Platelet count	rs7156824	chr14	101171480	Haematological
ukb-d-30090_irnt	Platelet crit	rs7156824	chr14	101171480	Haematological
ukb-d-30110_irnt	Platelet distribution width	rs7156824	chr14	101171480	Haematological
ukb-d-30260_irnt	Mean reticulocyte volume	rs7156824	chr14	101171480	Haematological
ukb-d-30270_irnt	Mean sphered cell volume	rs7156824	chr14	101171480	Haematological
ebi-a-GCST004612	High light scatter reticulocyte percentage of red cells	rs71590147	chr5	154041750	Haematological
ebi-a-GCST004619	Reticulocyte fraction of red cells	rs71590147	chr5	154041750	Haematological
ebi-a-GCST004628	Immature fraction of reticulocytes	rs71590147	chr5	154041750	Haematological
ukb-d-30010_irnt	Red blood cell (erythrocyte) count	rs71590147	chr5	154041750	Haematological
ukb-d-30040_irnt	Mean corpuscular volume	rs71590147	chr5	154041750	Haematological
ukb-d-30050_irnt	Mean corpuscular haemoglobin	rs71590147	chr5	154041750	Haematological
ukb-d-30060_irnt	Mean corpuscular haemoglobin concentration	rs71590147	chr5	154041750	Haematological
ukb-d-30240_irnt	Reticulocyte percentage	rs71590147	chr5	154041750	Haematological
ukb-d-30250_irnt	Reticulocyte count	rs71590147	chr5	154041750	Haematological
ukb-d-30280_irnt	Immature reticulocyte fraction	rs71590147	chr5	154041750	Haematological
ukb-d-30290_irnt	High light scatter reticulocyte percentage	rs71590147	chr5	154041750	Haematological
ukb-d-30300_irnt	High light scatter reticulocyte count	rs71590147	chr5	154041750	Haematological
ebi-a-GCST004599	Mean platelet volume	rs7160073	chr14	65450630	Haematological
ukb-d-30040_irnt	Mean corpuscular volume	rs7160073	chr14	65450630	Haematological
ukb-d-30050_irnt	Mean corpuscular haemoglobin	rs7160073	chr14	65450630	Haematological
ukb-d-30080_irnt	Platelet count	rs7160073	chr14	65450630	Haematological
ukb-d-30100_irnt	Mean platelet (thrombocyte) volume	rs7160073	chr14	65450630	Haematological
ukb-d-30260_irnt	Mean reticulocyte volume	rs7160073	chr14	65450630	Haematological
ukb-d-30270_irnt	Mean sphered cell volume	rs7160073	chr14	65450630	Haematological
ukb-d-30290_irnt	High light scatter reticulocyte percentage	rs7160073	chr14	65450630	Haematological
ukb-d-30080_irnt	Platelet count	rs71653958	chr1	45708816	Haematological
ukb-d-30090_irnt	Platelet crit	rs71653958	chr1	45708816	Haematological
ukb-d-30110_irnt	Platelet distribution width	rs71653958	chr1	45708816	Haematological
ukb-d-30110_irnt	Platelet distribution width	rs7175512	chr15	74832981	Haematological
ebi-a-GCST004600	Eosinophil percentage of white cells	rs7193670	chr16	11202705	Haematological
ebi-a-GCST004606	Eosinophil counts	rs7193670	chr16	11202705	Haematological
ebi-a-GCST004617	Eosinophil percentage of granulocytes	rs7193670	chr16	11202705	Haematological
ebi-a-GCST004623	Neutrophil percentage of granulocytes	rs7193670	chr16	11202705	Haematological
ebi-a-GCST004624	Sum eosinophil basophil counts	rs7193670	chr16	11202705	Haematological
ieu-b-33	eosinophil cell count	rs7193670	chr16	11202705	Haematological
ukb-d-30210_irnt	Eosinophill percentage	rs7193670	chr16	11202705	Haematological
ieu-b-30	white blood cell count	rs7195097	chr16	81630611	Haematological
ieu-b-31	monocyte cell count	rs7195097	chr16	81630611	Haematological
ieu-b-34	neutrophil cell count	rs7195097	chr16	81630611	Haematological
ebi-a-GCST004606	Eosinophil counts	rs719654	chr6	32752139	Haematological
ebi-a-GCST004613	Sum neutrophil eosinophil counts	rs719654	chr6	32752139	Haematological
ebi-a-GCST004614	Granulocyte count	rs719654	chr6	32752139	Haematological
ebi-a-GCST004618	White blood cell count (basophil)	rs719654	chr6	32752139	Haematological
ebi-a-GCST004624	Sum eosinophil basophil counts	rs719654	chr6	32752139	Haematological
ebi-a-GCST004626	Myeloid white cell count	rs719654	chr6	32752139	Haematological
ieu-b-30	white blood cell count	rs719654	chr6	32752139	Haematological
ieu-b-31	monocyte cell count	rs719654	chr6	32752139	Haematological
ieu-b-33	eosinophil cell count	rs719654	chr6	32752139	Haematological
ieu-b-34	neutrophil cell count	rs719654	chr6	32752139	Haematological
ukb-d-30000_irnt	White blood cell (leukocyte) count	rs719654	chr6	32752139	Haematological
ukb-d-30100_irnt	Mean platelet (thrombocyte) volume	rs719654	chr6	32752139	Haematological
ukb-d-30110_irnt	Platelet distribution width	rs719654	chr6	32752139	Haematological
ukb-d-30130_irnt	Monocyte count	rs719654	chr6	32752139	Haematological
ukb-d-30140_irnt	Neutrophill count	rs719654	chr6	32752139	Haematological
ebi-a-GCST004600	Eosinophil percentage of white cells	rs719655	chr6	32752333	Haematological
ebi-a-GCST004601	Red blood cell count	rs719655	chr6	32752333	Haematological
ebi-a-GCST004604	Hematocrit	rs719655	chr6	32752333	Haematological
ebi-a-GCST004606	Eosinophil counts	rs719655	chr6	32752333	Haematological
ebi-a-GCST004612	High light scatter reticulocyte percentage of red cells	rs719655	chr6	32752333	Haematological
ebi-a-GCST004613	Sum neutrophil eosinophil counts	rs719655	chr6	32752333	Haematological
ebi-a-GCST004614	Granulocyte count	rs719655	chr6	32752333	Haematological
ebi-a-GCST004615	Hemoglobin concentration	rs719655	chr6	32752333	Haematological
ebi-a-GCST004617	Eosinophil percentage of granulocytes	rs719655	chr6	32752333	Haematological
ebi-a-GCST004618	White blood cell count (basophil)	rs719655	chr6	32752333	Haematological
ebi-a-GCST004619	Reticulocyte fraction of red cells	rs719655	chr6	32752333	Haematological
ebi-a-GCST004623	Neutrophil percentage of granulocytes	rs719655	chr6	32752333	Haematological
ebi-a-GCST004624	Sum eosinophil basophil counts	rs719655	chr6	32752333	Haematological
ebi-a-GCST004626	Myeloid white cell count	rs719655	chr6	32752333	Haematological
ieu-b-29	basophil cell count	rs719655	chr6	32752333	Haematological
ieu-b-31	monocyte cell count	rs719655	chr6	32752333	Haematological
ieu-b-33	eosinophil cell count	rs719655	chr6	32752333	Haematological
ieu-b-34	neutrophil cell count	rs719655	chr6	32752333	Haematological
ukb-d-30000_irnt	White blood cell (leukocyte) count	rs719655	chr6	32752333	Haematological
ukb-d-30010_irnt	Red blood cell (erythrocyte) count	rs719655	chr6	32752333	Haematological
ukb-d-30020_irnt	Haemoglobin concentration	rs719655	chr6	32752333	Haematological
ukb-d-30030_irnt	Haematocrit percentage	rs719655	chr6	32752333	Haematological
ukb-d-30060_irnt	Mean corpuscular haemoglobin concentration	rs719655	chr6	32752333	Haematological
ukb-d-30070_irnt	Red blood cell (erythrocyte) distribution width	rs719655	chr6	32752333	Haematological
ukb-d-30080_irnt	Platelet count	rs719655	chr6	32752333	Haematological
ukb-d-30090_irnt	Platelet crit	rs719655	chr6	32752333	Haematological
ukb-d-30100_irnt	Mean platelet (thrombocyte) volume	rs719655	chr6	32752333	Haematological
ukb-d-30130_irnt	Monocyte count	rs719655	chr6	32752333	Haematological
ukb-d-30140_irnt	Neutrophill count	rs719655	chr6	32752333	Haematological
ukb-d-30210_irnt	Eosinophill percentage	rs719655	chr6	32752333	Haematological
ukb-d-30240_irnt	Reticulocyte percentage	rs719655	chr6	32752333	Haematological
ukb-d-30250_irnt	Reticulocyte count	rs719655	chr6	32752333	Haematological
ukb-d-30260_irnt	Mean reticulocyte volume	rs719655	chr6	32752333	Haematological
ukb-d-30270_irnt	Mean sphered cell volume	rs719655	chr6	32752333	Haematological
ukb-d-30290_irnt	High light scatter reticulocyte percentage	rs719655	chr6	32752333	Haematological
ukb-d-30300_irnt	High light scatter reticulocyte count	rs719655	chr6	32752333	Haematological
ukb-d-III_BLOOD_IMMUN	Diseases of the blood and blood-forming organs and certain disorders involving the immune mechanism	rs719655	chr6	32752333	Haematological
ebi-a-GCST004612	High light scatter reticulocyte percentage of red cells	rs7211220	chr17	27056026	Haematological
ebi-a-GCST004621	Red cell distribution width	rs7211220	chr17	27056026	Haematological
ebi-a-GCST004628	Immature fraction of reticulocytes	rs7211220	chr17	27056026	Haematological
ebi-a-GCST006804	Red cell distribution width	rs7211220	chr17	27056026	Haematological
ukb-d-30010_irnt	Red blood cell (erythrocyte) count	rs7211220	chr17	27056026	Haematological
ukb-d-30040_irnt	Mean corpuscular volume	rs7211220	chr17	27056026	Haematological
ukb-d-30050_irnt	Mean corpuscular haemoglobin	rs7211220	chr17	27056026	Haematological
ukb-d-30060_irnt	Mean corpuscular haemoglobin concentration	rs7211220	chr17	27056026	Haematological
ukb-d-30070_irnt	Red blood cell (erythrocyte) distribution width	rs7211220	chr17	27056026	Haematological
ukb-d-30100_irnt	Mean platelet (thrombocyte) volume	rs7211220	chr17	27056026	Haematological
ukb-d-30260_irnt	Mean reticulocyte volume	rs7211220	chr17	27056026	Haematological
ukb-d-30280_irnt	Immature reticulocyte fraction	rs7211220	chr17	27056026	Haematological
ukb-d-30290_irnt	High light scatter reticulocyte percentage	rs7211220	chr17	27056026	Haematological
ukb-d-30300_irnt	High light scatter reticulocyte count	rs7211220	chr17	27056026	Haematological
ukb-d-30010_irnt	Red blood cell (erythrocyte) count	rs7212868	chr17	37608052	Haematological
ukb-d-30040_irnt	Mean corpuscular volume	rs7212868	chr17	37608052	Haematological
ukb-d-30050_irnt	Mean corpuscular haemoglobin	rs7212868	chr17	37608052	Haematological
ukb-d-30100_irnt	Mean platelet (thrombocyte) volume	rs7212868	chr17	37608052	Haematological
ukb-d-30260_irnt	Mean reticulocyte volume	rs7212868	chr17	37608052	Haematological
ukb-d-30270_irnt	Mean sphered cell volume	rs7212868	chr17	37608052	Haematological
ebi-a-GCST004601	Red blood cell count	rs7213285	chr17	27206029	Haematological
ebi-a-GCST004612	High light scatter reticulocyte percentage of red cells	rs7213285	chr17	27206029	Haematological
ebi-a-GCST004621	Red cell distribution width	rs7213285	chr17	27206029	Haematological
ebi-a-GCST004628	Immature fraction of reticulocytes	rs7213285	chr17	27206029	Haematological
ebi-a-GCST006804	Red cell distribution width	rs7213285	chr17	27206029	Haematological
ukb-d-30010_irnt	Red blood cell (erythrocyte) count	rs7213285	chr17	27206029	Haematological
ukb-d-30040_irnt	Mean corpuscular volume	rs7213285	chr17	27206029	Haematological
ukb-d-30050_irnt	Mean corpuscular haemoglobin	rs7213285	chr17	27206029	Haematological
ukb-d-30060_irnt	Mean corpuscular haemoglobin concentration	rs7213285	chr17	27206029	Haematological
ukb-d-30070_irnt	Red blood cell (erythrocyte) distribution width	rs7213285	chr17	27206029	Haematological
ukb-d-30280_irnt	Immature reticulocyte fraction	rs7213285	chr17	27206029	Haematological
ukb-d-30290_irnt	High light scatter reticulocyte percentage	rs7213285	chr17	27206029	Haematological
ukb-d-30300_irnt	High light scatter reticulocyte count	rs7213285	chr17	27206029	Haematological
ebi-a-GCST004621	Red cell distribution width	rs7213526	chr17	45011157	Haematological
ukb-d-30010_irnt	Red blood cell (erythrocyte) count	rs7213526	chr17	45011157	Haematological
ukb-d-30020_irnt	Haemoglobin concentration	rs7213526	chr17	45011157	Haematological
ukb-d-30030_irnt	Haematocrit percentage	rs7213526	chr17	45011157	Haematological
ukb-d-30070_irnt	Red blood cell (erythrocyte) distribution width	rs7213526	chr17	45011157	Haematological
ebi-a-GCST004601	Red blood cell count	rs7215000	chr17	27088436	Haematological
ebi-a-GCST004612	High light scatter reticulocyte percentage of red cells	rs7215000	chr17	27088436	Haematological
ebi-a-GCST004621	Red cell distribution width	rs7215000	chr17	27088436	Haematological
ebi-a-GCST004628	Immature fraction of reticulocytes	rs7215000	chr17	27088436	Haematological
ebi-a-GCST006804	Red cell distribution width	rs7215000	chr17	27088436	Haematological
ieu-b-30	white blood cell count	rs7215000	chr17	27088436	Haematological
ukb-d-30010_irnt	Red blood cell (erythrocyte) count	rs7215000	chr17	27088436	Haematological
ukb-d-30020_irnt	Haemoglobin concentration	rs7215000	chr17	27088436	Haematological
ukb-d-30040_irnt	Mean corpuscular volume	rs7215000	chr17	27088436	Haematological
ukb-d-30050_irnt	Mean corpuscular haemoglobin	rs7215000	chr17	27088436	Haematological
ukb-d-30060_irnt	Mean corpuscular haemoglobin concentration	rs7215000	chr17	27088436	Haematological
ukb-d-30070_irnt	Red blood cell (erythrocyte) distribution width	rs7215000	chr17	27088436	Haematological
ukb-d-30250_irnt	Reticulocyte count	rs7215000	chr17	27088436	Haematological
ukb-d-30260_irnt	Mean reticulocyte volume	rs7215000	chr17	27088436	Haematological
ukb-d-30280_irnt	Immature reticulocyte fraction	rs7215000	chr17	27088436	Haematological
ukb-d-30290_irnt	High light scatter reticulocyte percentage	rs7215000	chr17	27088436	Haematological
ukb-d-30300_irnt	High light scatter reticulocyte count	rs7215000	chr17	27088436	Haematological
ieu-b-30	white blood cell count	rs7220835	chr17	5218740	Haematological
ieu-b-34	neutrophil cell count	rs7220835	chr17	5218740	Haematological
ukb-d-30000_irnt	White blood cell (leukocyte) count	rs7220835	chr17	5218740	Haematological
ukb-d-30100_irnt	Mean platelet (thrombocyte) volume	rs7220835	chr17	5218740	Haematological
ukb-d-30140_irnt	Neutrophill count	rs7220835	chr17	5218740	Haematological
ebi-a-GCST004600	Eosinophil percentage of white cells	rs7220839	chr17	43815145	Haematological
ebi-a-GCST004601	Red blood cell count	rs7220839	chr17	43815145	Haematological
ebi-a-GCST004604	Hematocrit	rs7220839	chr17	43815145	Haematological
ebi-a-GCST004606	Eosinophil counts	rs7220839	chr17	43815145	Haematological
ebi-a-GCST004615	Hemoglobin concentration	rs7220839	chr17	43815145	Haematological
ebi-a-GCST004617	Eosinophil percentage of granulocytes	rs7220839	chr17	43815145	Haematological
ebi-a-GCST004621	Red cell distribution width	rs7220839	chr17	43815145	Haematological
ebi-a-GCST004623	Neutrophil percentage of granulocytes	rs7220839	chr17	43815145	Haematological
ieu-b-33	eosinophil cell count	rs7220839	chr17	43815145	Haematological
ieu-b-34	neutrophil cell count	rs7220839	chr17	43815145	Haematological
ukb-d-30010_irnt	Red blood cell (erythrocyte) count	rs7220839	chr17	43815145	Haematological
ukb-d-30020_irnt	Haemoglobin concentration	rs7220839	chr17	43815145	Haematological
ukb-d-30030_irnt	Haematocrit percentage	rs7220839	chr17	43815145	Haematological
ukb-d-30070_irnt	Red blood cell (erythrocyte) distribution width	rs7220839	chr17	43815145	Haematological
ukb-d-30100_irnt	Mean platelet (thrombocyte) volume	rs7220839	chr17	43815145	Haematological
ukb-d-30200_irnt	Neutrophill percentage	rs7220839	chr17	43815145	Haematological
ukb-d-30210_irnt	Eosinophill percentage	rs7220839	chr17	43815145	Haematological
ukb-d-30240_irnt	Reticulocyte percentage	rs7220839	chr17	43815145	Haematological
ukb-d-30250_irnt	Reticulocyte count	rs7220839	chr17	43815145	Haematological
ukb-d-30260_irnt	Mean reticulocyte volume	rs7220839	chr17	43815145	Haematological
ukb-d-30270_irnt	Mean sphered cell volume	rs7220839	chr17	43815145	Haematological
ukb-d-30290_irnt	High light scatter reticulocyte percentage	rs7220839	chr17	43815145	Haematological
ukb-d-30300_irnt	High light scatter reticulocyte count	rs7220839	chr17	43815145	Haematological
ebi-a-GCST004599	Mean platelet volume	rs7223246	chr17	45759767	Haematological
ukb-d-30100_irnt	Mean platelet (thrombocyte) volume	rs7223246	chr17	45759767	Haematological
ebi-a-GCST004600	Eosinophil percentage of white cells	rs7248426	chr19	46354329	Haematological
ebi-a-GCST004606	Eosinophil counts	rs7248426	chr19	46354329	Haematological
ebi-a-GCST004617	Eosinophil percentage of granulocytes	rs7248426	chr19	46354329	Haematological
ebi-a-GCST004623	Neutrophil percentage of granulocytes	rs7248426	chr19	46354329	Haematological
ebi-a-GCST004624	Sum eosinophil basophil counts	rs7248426	chr19	46354329	Haematological
ieu-b-33	eosinophil cell count	rs7248426	chr19	46354329	Haematological
ukb-d-30210_irnt	Eosinophill percentage	rs7248426	chr19	46354329	Haematological
ukb-d-30040_irnt	Mean corpuscular volume	rs7255446	chr19	17299851	Haematological
ukb-d-30250_irnt	Reticulocyte count	rs7255446	chr19	17299851	Haematological
ukb-d-30270_irnt	Mean sphered cell volume	rs7255446	chr19	17299851	Haematological
ukb-d-30270_irnt	Mean sphered cell volume	rs7260573	chr19	17419047	Haematological
ebi-a-GCST004599	Mean platelet volume	rs72655369	chr1	247618898	Haematological
ieu-b-30	white blood cell count	rs72655369	chr1	247618898	Haematological
ukb-d-30080_irnt	Platelet count	rs72655369	chr1	247618898	Haematological
ukb-d-30090_irnt	Platelet crit	rs72655369	chr1	247618898	Haematological
ukb-d-30100_irnt	Mean platelet (thrombocyte) volume	rs72655369	chr1	247618898	Haematological
ukb-d-30110_irnt	Platelet distribution width	rs72655369	chr1	247618898	Haematological
ukb-d-30250_irnt	Reticulocyte count	rs72655369	chr1	247618898	Haematological
ukb-d-30270_irnt	Mean sphered cell volume	rs72655369	chr1	247618898	Haematological
ukb-d-30040_irnt	Mean corpuscular volume	rs72698721	chr14	101181189	Haematological
ukb-d-30050_irnt	Mean corpuscular haemoglobin	rs72698721	chr14	101181189	Haematological
ukb-d-30080_irnt	Platelet count	rs72698721	chr14	101181189	Haematological
ukb-d-30090_irnt	Platelet crit	rs72698721	chr14	101181189	Haematological
ukb-d-30100_irnt	Mean platelet (thrombocyte) volume	rs72698721	chr14	101181189	Haematological
ukb-d-30110_irnt	Platelet distribution width	rs72698721	chr14	101181189	Haematological
ukb-d-30260_irnt	Mean reticulocyte volume	rs72698721	chr14	101181189	Haematological
ukb-d-30270_irnt	Mean sphered cell volume	rs72698721	chr14	101181189	Haematological
ebi-a-GCST004599	Mean platelet volume	rs72725173	chr14	68509589	Haematological
ebi-a-GCST004601	Red blood cell count	rs72725173	chr14	68509589	Haematological
ukb-d-30010_irnt	Red blood cell (erythrocyte) count	rs72725173	chr14	68509589	Haematological
ukb-d-30040_irnt	Mean corpuscular volume	rs72725173	chr14	68509589	Haematological
ukb-d-30050_irnt	Mean corpuscular haemoglobin	rs72725173	chr14	68509589	Haematological
ukb-d-30080_irnt	Platelet count	rs72725173	chr14	68509589	Haematological
ukb-d-30090_irnt	Platelet crit	rs72725173	chr14	68509589	Haematological
ukb-d-30100_irnt	Mean platelet (thrombocyte) volume	rs72725173	chr14	68509589	Haematological
ukb-d-30260_irnt	Mean reticulocyte volume	rs72725173	chr14	68509589	Haematological
ukb-d-30270_irnt	Mean sphered cell volume	rs72725173	chr14	68509589	Haematological
ieu-b-31	monocyte cell count	rs727428	chr17	7537792	Haematological
ukb-d-30070_irnt	Red blood cell (erythrocyte) distribution width	rs727428	chr17	7537792	Haematological
ukb-d-30130_irnt	Monocyte count	rs727428	chr17	7537792	Haematological
ukb-d-30100_irnt	Mean platelet (thrombocyte) volume	rs72790068	chr5	140873738	Haematological
ukb-d-30100_irnt	Mean platelet (thrombocyte) volume	rs72819629	chr10	114041948	Haematological
ukb-d-30040_irnt	Mean corpuscular volume	rs72849211	chr6	28182896	Haematological
ukb-d-30050_irnt	Mean corpuscular haemoglobin	rs72849211	chr6	28182896	Haematological
ukb-d-30040_irnt	Mean corpuscular volume	rs72850298	chr6	28222556	Haematological
ukb-d-30050_irnt	Mean corpuscular haemoglobin	rs72850298	chr6	28222556	Haematological
ieu-b-34	neutrophil cell count	rs72919475	chr11	62042361	Haematological
ukb-d-30040_irnt	Mean corpuscular volume	rs72932851	chr11	64906716	Haematological
ukb-d-30050_irnt	Mean corpuscular haemoglobin	rs72932851	chr11	64906716	Haematological
ukb-d-30090_irnt	Platelet crit	rs72932851	chr11	64906716	Haematological
ukb-d-30270_irnt	Mean sphered cell volume	rs72932851	chr11	64906716	Haematological
ieu-b-31	monocyte cell count	rs72988177	chr19	4981130	Haematological
ebi-a-GCST004601	Red blood cell count	rs7307566	chr12	48604682	Haematological
ebi-a-GCST004604	Hematocrit	rs7307566	chr12	48604682	Haematological
ebi-a-GCST004615	Hemoglobin concentration	rs7307566	chr12	48604682	Haematological
ukb-d-30010_irnt	Red blood cell (erythrocyte) count	rs7307566	chr12	48604682	Haematological
ukb-d-30020_irnt	Haemoglobin concentration	rs7307566	chr12	48604682	Haematological
ukb-d-30030_irnt	Haematocrit percentage	rs7307566	chr12	48604682	Haematological
ebi-a-GCST004612	High light scatter reticulocyte percentage of red cells	rs73080312	chr3	48737847	Haematological
ebi-a-GCST004619	Reticulocyte fraction of red cells	rs73080312	chr3	48737847	Haematological
ukb-d-30240_irnt	Reticulocyte percentage	rs73080312	chr3	48737847	Haematological
ukb-d-30250_irnt	Reticulocyte count	rs73080312	chr3	48737847	Haematological
ukb-d-30280_irnt	Immature reticulocyte fraction	rs73080312	chr3	48737847	Haematological
ukb-d-30290_irnt	High light scatter reticulocyte percentage	rs73080312	chr3	48737847	Haematological
ukb-d-30300_irnt	High light scatter reticulocyte count	rs73080312	chr3	48737847	Haematological
ieu-b-33	eosinophil cell count	rs73080339	chr3	48766111	Haematological
ebi-a-GCST004604	Hematocrit	rs7315629	chr12	48328044	Haematological
ukb-d-30020_irnt	Haemoglobin concentration	rs7315629	chr12	48328044	Haematological
ukb-d-30030_irnt	Haematocrit percentage	rs7315629	chr12	48328044	Haematological
ebi-a-GCST004609	Monocyte percentage of white cells	rs7317567	chr13	28548493	Haematological
ieu-b-31	monocyte cell count	rs7317567	chr13	28548493	Haematological
ukb-d-30130_irnt	Monocyte count	rs7317567	chr13	28548493	Haematological
ukb-d-30280_irnt	Immature reticulocyte fraction	rs731870	chr17	21122322	Haematological
ukb-d-30290_irnt	High light scatter reticulocyte percentage	rs731870	chr17	21122322	Haematological
ukb-d-30300_irnt	High light scatter reticulocyte count	rs731870	chr17	21122322	Haematological
ieu-b-30	white blood cell count	rs73196893	chr8	10881237	Haematological
ukb-d-30070_irnt	Red blood cell (erythrocyte) distribution width	rs73196893	chr8	10881237	Haematological
ukb-d-30110_irnt	Platelet distribution width	rs73196893	chr8	10881237	Haematological
ukb-d-30100_irnt	Mean platelet (thrombocyte) volume	rs73265834	chr5	140741673	Haematological
ieu-b-33	eosinophil cell count	rs733208	chr6	33082308	Haematological
ieu-b-30	white blood cell count	rs73413718	chr6	35360177	Haematological
ukb-d-30190_irnt	Monocyte percentage	rs73413718	chr6	35360177	Haematological
ieu-b-33	eosinophil cell count	rs73427944	chr15	68045430	Haematological
ieu-b-33	eosinophil cell count	rs7343065	chr19	38387834	Haematological
ukb-d-30210_irnt	Eosinophill percentage	rs7343065	chr19	38387834	Haematological
ukb-d-30010_irnt	Red blood cell (erythrocyte) count	rs7350950	chr17	46163867	Haematological
ieu-b-31	monocyte cell count	rs7371043	chr2	136976936	Haematological
ukb-d-30040_irnt	Mean corpuscular volume	rs73721669	chr7	135347107	Haematological
ukb-d-30050_irnt	Mean corpuscular haemoglobin	rs73721669	chr7	135347107	Haematological
ukb-d-30080_irnt	Platelet count	rs73721669	chr7	135347107	Haematological
ukb-d-30090_irnt	Platelet crit	rs73721669	chr7	135347107	Haematological
ukb-d-30100_irnt	Mean platelet (thrombocyte) volume	rs73721669	chr7	135347107	Haematological
ukb-d-30260_irnt	Mean reticulocyte volume	rs73721669	chr7	135347107	Haematological
ukb-d-30270_irnt	Mean sphered cell volume	rs73721669	chr7	135347107	Haematological
ebi-a-GCST004599	Mean platelet volume	rs73739631	chr6	33034473	Haematological
ukb-d-30080_irnt	Platelet count	rs73739631	chr6	33034473	Haematological
ukb-d-30090_irnt	Platelet crit	rs73739631	chr6	33034473	Haematological
ukb-d-30100_irnt	Mean platelet (thrombocyte) volume	rs73739631	chr6	33034473	Haematological
ukb-d-30210_irnt	Eosinophill percentage	rs73739631	chr6	33034473	Haematological
ebi-a-GCST004632	Lymphocyte percentage of white cells	rs737976	chr22	29913272	Haematological
ebi-a-GCST004633	Neutrophil percentage of white cells	rs737976	chr22	29913272	Haematological
ukb-d-30200_irnt	Neutrophill percentage	rs737976	chr22	29913272	Haematological
ebi-a-GCST004600	Eosinophil percentage of white cells	rs7382061	chr6	30047965	Haematological
ebi-a-GCST004606	Eosinophil counts	rs7382061	chr6	30047965	Haematological
ebi-a-GCST004608	Granulocyte percentage of myeloid white cells	rs7382061	chr6	30047965	Haematological
ebi-a-GCST004609	Monocyte percentage of white cells	rs7382061	chr6	30047965	Haematological
ebi-a-GCST004617	Eosinophil percentage of granulocytes	rs7382061	chr6	30047965	Haematological
ebi-a-GCST004623	Neutrophil percentage of granulocytes	rs7382061	chr6	30047965	Haematological
ebi-a-GCST004624	Sum eosinophil basophil counts	rs7382061	chr6	30047965	Haematological
ebi-a-GCST004626	Myeloid white cell count	rs7382061	chr6	30047965	Haematological
ebi-a-GCST004628	Immature fraction of reticulocytes	rs7382061	chr6	30047965	Haematological
ieu-b-31	monocyte cell count	rs7382061	chr6	30047965	Haematological
ukb-d-30000_irnt	White blood cell (leukocyte) count	rs7382061	chr6	30047965	Haematological
ukb-d-30080_irnt	Platelet count	rs7382061	chr6	30047965	Haematological
ukb-d-30090_irnt	Platelet crit	rs7382061	chr6	30047965	Haematological
ukb-d-30130_irnt	Monocyte count	rs7382061	chr6	30047965	Haematological
ukb-d-30190_irnt	Monocyte percentage	rs7382061	chr6	30047965	Haematological
ukb-d-30200_irnt	Neutrophill percentage	rs7382061	chr6	30047965	Haematological
ukb-d-30210_irnt	Eosinophill percentage	rs7382061	chr6	30047965	Haematological
ukb-d-30260_irnt	Mean reticulocyte volume	rs7382061	chr6	30047965	Haematological
ukb-d-30280_irnt	Immature reticulocyte fraction	rs7382061	chr6	30047965	Haematological
ebi-a-GCST004613	Sum neutrophil eosinophil counts	rs7383248	chr6	28668480	Haematological
ebi-a-GCST004614	Granulocyte count	rs7383248	chr6	28668480	Haematological
ebi-a-GCST004615	Hemoglobin concentration	rs7383248	chr6	28668480	Haematological
ebi-a-GCST004626	Myeloid white cell count	rs7383248	chr6	28668480	Haematological
ieu-b-30	white blood cell count	rs7383248	chr6	28668480	Haematological
ieu-b-31	monocyte cell count	rs7383248	chr6	28668480	Haematological
ieu-b-33	eosinophil cell count	rs7383248	chr6	28668480	Haematological
ieu-b-34	neutrophil cell count	rs7383248	chr6	28668480	Haematological
ukb-d-30000_irnt	White blood cell (leukocyte) count	rs7383248	chr6	28668480	Haematological
ukb-d-30020_irnt	Haemoglobin concentration	rs7383248	chr6	28668480	Haematological
ukb-d-30030_irnt	Haematocrit percentage	rs7383248	chr6	28668480	Haematological
ukb-d-30040_irnt	Mean corpuscular volume	rs7383248	chr6	28668480	Haematological
ukb-d-30050_irnt	Mean corpuscular haemoglobin	rs7383248	chr6	28668480	Haematological
ukb-d-30060_irnt	Mean corpuscular haemoglobin concentration	rs7383248	chr6	28668480	Haematological
ukb-d-30070_irnt	Red blood cell (erythrocyte) distribution width	rs7383248	chr6	28668480	Haematological
ukb-d-30130_irnt	Monocyte count	rs7383248	chr6	28668480	Haematological
ukb-d-30240_irnt	Reticulocyte percentage	rs7383248	chr6	28668480	Haematological
ukb-d-30660_raw	Direct bilirubin	rs7383248	chr6	28668480	Haematological
ukb-d-30840_raw	Total bilirubin	rs7383248	chr6	28668480	Haematological
ieu-b-31	monocyte cell count	rs7406119	chr17	81006629	Haematological
ukb-d-30130_irnt	Monocyte count	rs7406119	chr17	81006629	Haematological
ukb-d-30190_irnt	Monocyte percentage	rs7406119	chr17	81006629	Haematological
ukb-d-30200_irnt	Neutrophill percentage	rs7406119	chr17	81006629	Haematological
ukb-d-30070_irnt	Red blood cell (erythrocyte) distribution width	rs7406537	chr17	80919387	Haematological
ukb-d-30010_irnt	Red blood cell (erythrocyte) count	rs741226	chr14	73375673	Haematological
ukb-d-30240_irnt	Reticulocyte percentage	rs741226	chr14	73375673	Haematological
ukb-d-30250_irnt	Reticulocyte count	rs741226	chr14	73375673	Haematological
ukb-d-30290_irnt	High light scatter reticulocyte percentage	rs741226	chr14	73375673	Haematological
ukb-d-30300_irnt	High light scatter reticulocyte count	rs741226	chr14	73375673	Haematological
ebi-a-GCST004600	Eosinophil percentage of white cells	rs746647	chr6	31114182	Haematological
ebi-a-GCST004604	Hematocrit	rs746647	chr6	31114182	Haematological
ebi-a-GCST004606	Eosinophil counts	rs746647	chr6	31114182	Haematological
ebi-a-GCST004609	Monocyte percentage of white cells	rs746647	chr6	31114182	Haematological
ebi-a-GCST004615	Hemoglobin concentration	rs746647	chr6	31114182	Haematological
ebi-a-GCST004617	Eosinophil percentage of granulocytes	rs746647	chr6	31114182	Haematological
ebi-a-GCST004619	Reticulocyte fraction of red cells	rs746647	chr6	31114182	Haematological
ebi-a-GCST004623	Neutrophil percentage of granulocytes	rs746647	chr6	31114182	Haematological
ebi-a-GCST004624	Sum eosinophil basophil counts	rs746647	chr6	31114182	Haematological
ieu-b-30	white blood cell count	rs746647	chr6	31114182	Haematological
ieu-b-34	neutrophil cell count	rs746647	chr6	31114182	Haematological
ukb-d-30000_irnt	White blood cell (leukocyte) count	rs746647	chr6	31114182	Haematological
ukb-d-30020_irnt	Haemoglobin concentration	rs746647	chr6	31114182	Haematological
ukb-d-30030_irnt	Haematocrit percentage	rs746647	chr6	31114182	Haematological
ukb-d-30050_irnt	Mean corpuscular haemoglobin	rs746647	chr6	31114182	Haematological
ukb-d-30060_irnt	Mean corpuscular haemoglobin concentration	rs746647	chr6	31114182	Haematological
ukb-d-30070_irnt	Red blood cell (erythrocyte) distribution width	rs746647	chr6	31114182	Haematological
ukb-d-30080_irnt	Platelet count	rs746647	chr6	31114182	Haematological
ukb-d-30090_irnt	Platelet crit	rs746647	chr6	31114182	Haematological
ukb-d-30100_irnt	Mean platelet (thrombocyte) volume	rs746647	chr6	31114182	Haematological
ukb-d-30130_irnt	Monocyte count	rs746647	chr6	31114182	Haematological
ukb-d-30190_irnt	Monocyte percentage	rs746647	chr6	31114182	Haematological
ukb-d-30210_irnt	Eosinophill percentage	rs746647	chr6	31114182	Haematological
ukb-d-30240_irnt	Reticulocyte percentage	rs746647	chr6	31114182	Haematological
ukb-d-30250_irnt	Reticulocyte count	rs746647	chr6	31114182	Haematological
ukb-d-30260_irnt	Mean reticulocyte volume	rs746647	chr6	31114182	Haematological
ukb-d-30270_irnt	Mean sphered cell volume	rs746647	chr6	31114182	Haematological
ukb-d-30290_irnt	High light scatter reticulocyte percentage	rs746647	chr6	31114182	Haematological
ukb-d-30300_irnt	High light scatter reticulocyte count	rs746647	chr6	31114182	Haematological
ukb-d-30100_irnt	Mean platelet (thrombocyte) volume	rs749029	chr8	130996148	Haematological
ukb-d-30270_irnt	Mean sphered cell volume	rs749029	chr8	130996148	Haematological
ukb-d-30010_irnt	Red blood cell (erythrocyte) count	rs7497429	chr15	72981631	Haematological
ebi-a-GCST004601	Red blood cell count	rs7503584	chr17	46055036	Haematological
ieu-b-30	white blood cell count	rs7503584	chr17	46055036	Haematological
ukb-d-30010_irnt	Red blood cell (erythrocyte) count	rs7503584	chr17	46055036	Haematological
ukb-d-30020_irnt	Haemoglobin concentration	rs7503584	chr17	46055036	Haematological
ukb-d-30270_irnt	Mean sphered cell volume	rs7503584	chr17	46055036	Haematological
ukb-d-30070_irnt	Red blood cell (erythrocyte) distribution width	rs7519093	chr1	23541078	Haematological
ebi-a-GCST004612	High light scatter reticulocyte percentage of red cells	rs75219158	chr10	104747594	Haematological
ebi-a-GCST004619	Reticulocyte fraction of red cells	rs75219158	chr10	104747594	Haematological
ukb-d-30040_irnt	Mean corpuscular volume	rs75219158	chr10	104747594	Haematological
ukb-d-30050_irnt	Mean corpuscular haemoglobin	rs75219158	chr10	104747594	Haematological
ukb-d-30240_irnt	Reticulocyte percentage	rs75219158	chr10	104747594	Haematological
ukb-d-30250_irnt	Reticulocyte count	rs75219158	chr10	104747594	Haematological
ukb-d-30290_irnt	High light scatter reticulocyte percentage	rs75219158	chr10	104747594	Haematological
ukb-d-30300_irnt	High light scatter reticulocyte count	rs75219158	chr10	104747594	Haematological
ukb-d-30070_irnt	Red blood cell (erythrocyte) distribution width	rs75231016	chr19	10420982	Haematological
ukb-d-30200_irnt	Neutrophill percentage	rs75231016	chr19	10420982	Haematological
ukb-d-30040_irnt	Mean corpuscular volume	rs7531313	chr1	27782390	Haematological
ebi-a-GCST004600	Eosinophil percentage of white cells	rs75418220	chr6	29193527	Haematological
ebi-a-GCST004606	Eosinophil counts	rs75418220	chr6	29193527	Haematological
ebi-a-GCST004617	Eosinophil percentage of granulocytes	rs75418220	chr6	29193527	Haematological
ebi-a-GCST004623	Neutrophil percentage of granulocytes	rs75418220	chr6	29193527	Haematological
ebi-a-GCST004624	Sum eosinophil basophil counts	rs75418220	chr6	29193527	Haematological
ukb-d-30100_irnt	Mean platelet (thrombocyte) volume	rs75418220	chr6	29193527	Haematological
ukb-d-30210_irnt	Eosinophill percentage	rs75418220	chr6	29193527	Haematological
ebi-a-GCST004613	Sum neutrophil eosinophil counts	rs7551385	chr1	65894069	Haematological
ebi-a-GCST004614	Granulocyte count	rs7551385	chr1	65894069	Haematological
ebi-a-GCST004626	Myeloid white cell count	rs7551385	chr1	65894069	Haematological
ieu-b-30	white blood cell count	rs7551385	chr1	65894069	Haematological
ieu-b-34	neutrophil cell count	rs7551385	chr1	65894069	Haematological
ukb-d-30000_irnt	White blood cell (leukocyte) count	rs7551385	chr1	65894069	Haematological
ukb-d-30050_irnt	Mean corpuscular haemoglobin	rs7551385	chr1	65894069	Haematological
ukb-d-30140_irnt	Neutrophill count	rs7551385	chr1	65894069	Haematological
ukb-d-30200_irnt	Neutrophill percentage	rs7551385	chr1	65894069	Haematological
ieu-b-30	white blood cell count	rs755555	chr11	47431966	Haematological
ieu-b-34	neutrophil cell count	rs755555	chr11	47431966	Haematological
ukb-d-30000_irnt	White blood cell (leukocyte) count	rs755555	chr11	47431966	Haematological
ukb-d-30020_irnt	Haemoglobin concentration	rs755555	chr11	47431966	Haematological
ukb-d-30030_irnt	Haematocrit percentage	rs755555	chr11	47431966	Haematological
ukb-d-30080_irnt	Platelet count	rs755555	chr11	47431966	Haematological
ukb-d-30100_irnt	Mean platelet (thrombocyte) volume	rs755555	chr11	47431966	Haematological
ukb-d-30140_irnt	Neutrophill count	rs755555	chr11	47431966	Haematological
ieu-b-33	eosinophil cell count	rs7557737	chr2	231128523	Haematological
ukb-d-30210_irnt	Eosinophill percentage	rs7557737	chr2	231128523	Haematological
ebi-a-GCST004606	Eosinophil counts	rs757260	chr6	30115204	Haematological
ebi-a-GCST004613	Sum neutrophil eosinophil counts	rs757260	chr6	30115204	Haematological
ebi-a-GCST004614	Granulocyte count	rs757260	chr6	30115204	Haematological
ebi-a-GCST004624	Sum eosinophil basophil counts	rs757260	chr6	30115204	Haematological
ebi-a-GCST004626	Myeloid white cell count	rs757260	chr6	30115204	Haematological
ieu-b-31	monocyte cell count	rs757260	chr6	30115204	Haematological
ieu-b-33	eosinophil cell count	rs757260	chr6	30115204	Haematological
ieu-b-34	neutrophil cell count	rs757260	chr6	30115204	Haematological
ukb-d-30000_irnt	White blood cell (leukocyte) count	rs757260	chr6	30115204	Haematological
ukb-d-30070_irnt	Red blood cell (erythrocyte) distribution width	rs757260	chr6	30115204	Haematological
ukb-d-30140_irnt	Neutrophill count	rs757260	chr6	30115204	Haematological
ukb-d-30300_irnt	High light scatter reticulocyte count	rs757260	chr6	30115204	Haematological
ukb-d-30660_raw	Direct bilirubin	rs7586110	chr2	234590527	Haematological
ukb-d-30840_raw	Total bilirubin	rs7586110	chr2	234590527	Haematological
ieu-b-30	white blood cell count	rs7586970	chr2	188343497	Haematological
ukb-d-30000_irnt	White blood cell (leukocyte) count	rs7586970	chr2	188343497	Haematological
ukb-d-30660_raw	Direct bilirubin	rs75902620	chr2	234192145	Haematological
ukb-d-30840_raw	Total bilirubin	rs75902620	chr2	234192145	Haematological
ieu-b-30	white blood cell count	rs7596389	chr2	220015217	Haematological
ieu-b-31	monocyte cell count	rs7596389	chr2	220015217	Haematological
ieu-b-33	eosinophil cell count	rs76125116	chr13	114887811	Haematological
ieu-b-33	eosinophil cell count	rs7623687	chr3	49448566	Haematological
ukb-d-30070_irnt	Red blood cell (erythrocyte) distribution width	rs7623687	chr3	49448566	Haematological
ukb-d-30280_irnt	Immature reticulocyte fraction	rs7623687	chr3	49448566	Haematological
ukb-d-30290_irnt	High light scatter reticulocyte percentage	rs7623687	chr3	49448566	Haematological
ukb-d-30300_irnt	High light scatter reticulocyte count	rs7623687	chr3	49448566	Haematological
ebi-a-GCST004619	Reticulocyte fraction of red cells	rs76259166	chr17	34114972	Haematological
ukb-d-30110_irnt	Platelet distribution width	rs76259166	chr17	34114972	Haematological
ukb-d-30240_irnt	Reticulocyte percentage	rs76259166	chr17	34114972	Haematological
ukb-d-30250_irnt	Reticulocyte count	rs76259166	chr17	34114972	Haematological
ukb-d-30290_irnt	High light scatter reticulocyte percentage	rs76259166	chr17	34114972	Haematological
ukb-d-30300_irnt	High light scatter reticulocyte count	rs76259166	chr17	34114972	Haematological
ebi-a-GCST004599	Mean platelet volume	rs76332236	chr6	31420428	Haematological
ieu-b-29	basophil cell count	rs76332236	chr6	31420428	Haematological
ieu-b-30	white blood cell count	rs76332236	chr6	31420428	Haematological
ieu-b-33	eosinophil cell count	rs76332236	chr6	31420428	Haematological
ukb-d-30000_irnt	White blood cell (leukocyte) count	rs76332236	chr6	31420428	Haematological
ukb-d-30080_irnt	Platelet count	rs76332236	chr6	31420428	Haematological
ukb-d-30100_irnt	Mean platelet (thrombocyte) volume	rs76332236	chr6	31420428	Haematological
ukb-d-30110_irnt	Platelet distribution width	rs76332236	chr6	31420428	Haematological
ukb-d-30140_irnt	Neutrophill count	rs76332236	chr6	31420428	Haematological
ukb-d-30190_irnt	Monocyte percentage	rs76332236	chr6	31420428	Haematological
ebi-a-GCST004599	Mean platelet volume	rs764554	chr6	30378196	Haematological
ebi-a-GCST004606	Eosinophil counts	rs764554	chr6	30378196	Haematological
ebi-a-GCST004624	Sum eosinophil basophil counts	rs764554	chr6	30378196	Haematological
ieu-b-30	white blood cell count	rs764554	chr6	30378196	Haematological
ieu-b-31	monocyte cell count	rs764554	chr6	30378196	Haematological
ieu-b-33	eosinophil cell count	rs764554	chr6	30378196	Haematological
ukb-d-30080_irnt	Platelet count	rs764554	chr6	30378196	Haematological
ukb-d-30090_irnt	Platelet crit	rs764554	chr6	30378196	Haematological
ukb-d-30100_irnt	Mean platelet (thrombocyte) volume	rs764554	chr6	30378196	Haematological
ukb-d-30210_irnt	Eosinophill percentage	rs764554	chr6	30378196	Haematological
ukb-d-30020_irnt	Haemoglobin concentration	rs76562409	chr6	26202227	Haematological
ukb-d-30030_irnt	Haematocrit percentage	rs76562409	chr6	26202227	Haematological
ukb-d-30040_irnt	Mean corpuscular volume	rs76562409	chr6	26202227	Haematological
ukb-d-30050_irnt	Mean corpuscular haemoglobin	rs76562409	chr6	26202227	Haematological
ukb-d-30070_irnt	Red blood cell (erythrocyte) distribution width	rs76562409	chr6	26202227	Haematological
ukb-d-30080_irnt	Platelet count	rs76562409	chr6	26202227	Haematological
ukb-d-30240_irnt	Reticulocyte percentage	rs76562409	chr6	26202227	Haematological
ukb-d-30250_irnt	Reticulocyte count	rs76562409	chr6	26202227	Haematological
ukb-d-30260_irnt	Mean reticulocyte volume	rs7662657	chr4	1738050	Haematological
ukb-d-30270_irnt	Mean sphered cell volume	rs7662657	chr4	1738050	Haematological
ebi-a-GCST004632	Lymphocyte percentage of white cells	rs7674640	chr4	103540780	Haematological
ebi-a-GCST004633	Neutrophil percentage of white cells	rs7674640	chr4	103540780	Haematological
ieu-b-30	white blood cell count	rs7674640	chr4	103540780	Haematological
ukb-d-30190_irnt	Monocyte percentage	rs7674640	chr4	103540780	Haematological
ukb-d-30200_irnt	Neutrophill percentage	rs7674640	chr4	103540780	Haematological
ukb-d-30250_irnt	Reticulocyte count	rs7674640	chr4	103540780	Haematological
ukb-d-30290_irnt	High light scatter reticulocyte percentage	rs7674640	chr4	103540780	Haematological
ukb-d-30300_irnt	High light scatter reticulocyte count	rs7674640	chr4	103540780	Haematological
ieu-b-30	white blood cell count	rs7678653	chr4	152261703	Haematological
ieu-b-34	neutrophil cell count	rs7678653	chr4	152261703	Haematological
ukb-d-30080_irnt	Platelet count	rs7678653	chr4	152261703	Haematological
ukb-d-30090_irnt	Platelet crit	rs7678653	chr4	152261703	Haematological
ukb-d-30280_irnt	Immature reticulocyte fraction	rs7681872	chr4	1376735	Haematological
ukb-d-30210_irnt	Eosinophill percentage	rs7687313	chr4	123028619	Haematological
ebi-a-GCST004600	Eosinophil percentage of white cells	rs77204473	chr11	116805064	Haematological
ebi-a-GCST004606	Eosinophil counts	rs77204473	chr11	116805064	Haematological
ebi-a-GCST004617	Eosinophil percentage of granulocytes	rs77204473	chr11	116805064	Haematological
ebi-a-GCST004624	Sum eosinophil basophil counts	rs77204473	chr11	116805064	Haematological
ieu-b-31	monocyte cell count	rs77204473	chr11	116805064	Haematological
ieu-b-33	eosinophil cell count	rs77204473	chr11	116805064	Haematological
ukb-d-30130_irnt	Monocyte count	rs77204473	chr11	116805064	Haematological
ukb-d-30210_irnt	Eosinophill percentage	rs77204473	chr11	116805064	Haematological
ukb-d-30080_irnt	Platelet count	rs77211522	chr6	31232030	Haematological
ukb-d-30090_irnt	Platelet crit	rs77211522	chr6	31232030	Haematological
ukb-d-30110_irnt	Platelet distribution width	rs77211522	chr6	31232030	Haematological
ukb-d-30070_irnt	Red blood cell (erythrocyte) distribution width	rs77240109	chr4	39816934	Haematological
ukb-d-30080_irnt	Platelet count	rs7730495	chr5	74611233	Haematological
ebi-a-GCST004600	Eosinophil percentage of white cells	rs77346632	chr5	131432714	Haematological
ebi-a-GCST004606	Eosinophil counts	rs77346632	chr5	131432714	Haematological
ebi-a-GCST004617	Eosinophil percentage of granulocytes	rs77346632	chr5	131432714	Haematological
ebi-a-GCST004623	Neutrophil percentage of granulocytes	rs77346632	chr5	131432714	Haematological
ebi-a-GCST004624	Sum eosinophil basophil counts	rs77346632	chr5	131432714	Haematological
ieu-b-33	eosinophil cell count	rs77346632	chr5	131432714	Haematological
ukb-d-30210_irnt	Eosinophill percentage	rs77346632	chr5	131432714	Haematological
ebi-a-GCST004613	Sum neutrophil eosinophil counts	rs7741091	chr6	31352631	Haematological
ebi-a-GCST004614	Granulocyte count	rs7741091	chr6	31352631	Haematological
ebi-a-GCST004618	White blood cell count (basophil)	rs7741091	chr6	31352631	Haematological
ebi-a-GCST004626	Myeloid white cell count	rs7741091	chr6	31352631	Haematological
ieu-b-29	basophil cell count	rs7741091	chr6	31352631	Haematological
ieu-b-31	monocyte cell count	rs7741091	chr6	31352631	Haematological
ukb-d-30000_irnt	White blood cell (leukocyte) count	rs7741091	chr6	31352631	Haematological
ukb-d-30040_irnt	Mean corpuscular volume	rs7741091	chr6	31352631	Haematological
ukb-d-30050_irnt	Mean corpuscular haemoglobin	rs7741091	chr6	31352631	Haematological
ukb-d-30080_irnt	Platelet count	rs7741091	chr6	31352631	Haematological
ukb-d-30110_irnt	Platelet distribution width	rs7741091	chr6	31352631	Haematological
ukb-d-30130_irnt	Monocyte count	rs7741091	chr6	31352631	Haematological
ukb-d-30140_irnt	Neutrophill count	rs7741091	chr6	31352631	Haematological
ukb-d-30260_irnt	Mean reticulocyte volume	rs7741091	chr6	31352631	Haematological
ieu-b-30	white blood cell count	rs7744155	chr6	32330430	Haematological
ieu-b-33	eosinophil cell count	rs7744155	chr6	32330430	Haematological
ukb-d-30000_irnt	White blood cell (leukocyte) count	rs7744155	chr6	32330430	Haematological
ukb-d-30130_irnt	Monocyte count	rs7744155	chr6	32330430	Haematological
ukb-d-30200_irnt	Neutrophill percentage	rs7744155	chr6	32330430	Haematological
ebi-a-GCST004600	Eosinophil percentage of white cells	rs7744381	chr6	33081798	Haematological
ebi-a-GCST004606	Eosinophil counts	rs7744381	chr6	33081798	Haematological
ebi-a-GCST004617	Eosinophil percentage of granulocytes	rs7744381	chr6	33081798	Haematological
ebi-a-GCST004623	Neutrophil percentage of granulocytes	rs7744381	chr6	33081798	Haematological
ebi-a-GCST004624	Sum eosinophil basophil counts	rs7744381	chr6	33081798	Haematological
ieu-b-30	white blood cell count	rs7744381	chr6	33081798	Haematological
ieu-b-31	monocyte cell count	rs7744381	chr6	33081798	Haematological
ieu-b-33	eosinophil cell count	rs7744381	chr6	33081798	Haematological
ukb-d-30000_irnt	White blood cell (leukocyte) count	rs7744381	chr6	33081798	Haematological
ukb-d-30080_irnt	Platelet count	rs7744381	chr6	33081798	Haematological
ukb-d-30090_irnt	Platelet crit	rs7744381	chr6	33081798	Haematological
ukb-d-30100_irnt	Mean platelet (thrombocyte) volume	rs7744381	chr6	33081798	Haematological
ukb-d-30110_irnt	Platelet distribution width	rs7744381	chr6	33081798	Haematological
ukb-d-30140_irnt	Neutrophill count	rs7744381	chr6	33081798	Haematological
ukb-d-30210_irnt	Eosinophill percentage	rs7744381	chr6	33081798	Haematological
ebi-a-GCST004601	Red blood cell count	rs7746922	chr6	32430975	Haematological
ebi-a-GCST004604	Hematocrit	rs7746922	chr6	32430975	Haematological
ebi-a-GCST004606	Eosinophil counts	rs7746922	chr6	32430975	Haematological
ebi-a-GCST004612	High light scatter reticulocyte percentage of red cells	rs7746922	chr6	32430975	Haematological
ebi-a-GCST004613	Sum neutrophil eosinophil counts	rs7746922	chr6	32430975	Haematological
ebi-a-GCST004614	Granulocyte count	rs7746922	chr6	32430975	Haematological
ebi-a-GCST004615	Hemoglobin concentration	rs7746922	chr6	32430975	Haematological
ebi-a-GCST004618	White blood cell count (basophil)	rs7746922	chr6	32430975	Haematological
ebi-a-GCST004619	Reticulocyte fraction of red cells	rs7746922	chr6	32430975	Haematological
ebi-a-GCST004624	Sum eosinophil basophil counts	rs7746922	chr6	32430975	Haematological
ebi-a-GCST004626	Myeloid white cell count	rs7746922	chr6	32430975	Haematological
ieu-b-31	monocyte cell count	rs7746922	chr6	32430975	Haematological
ukb-d-30000_irnt	White blood cell (leukocyte) count	rs7746922	chr6	32430975	Haematological
ukb-d-30010_irnt	Red blood cell (erythrocyte) count	rs7746922	chr6	32430975	Haematological
ukb-d-30020_irnt	Haemoglobin concentration	rs7746922	chr6	32430975	Haematological
ukb-d-30030_irnt	Haematocrit percentage	rs7746922	chr6	32430975	Haematological
ukb-d-30060_irnt	Mean corpuscular haemoglobin concentration	rs7746922	chr6	32430975	Haematological
ukb-d-30070_irnt	Red blood cell (erythrocyte) distribution width	rs7746922	chr6	32430975	Haematological
ukb-d-30100_irnt	Mean platelet (thrombocyte) volume	rs7746922	chr6	32430975	Haematological
ukb-d-30130_irnt	Monocyte count	rs7746922	chr6	32430975	Haematological
ukb-d-30140_irnt	Neutrophill count	rs7746922	chr6	32430975	Haematological
ukb-d-30240_irnt	Reticulocyte percentage	rs7746922	chr6	32430975	Haematological
ukb-d-30250_irnt	Reticulocyte count	rs7746922	chr6	32430975	Haematological
ukb-d-30260_irnt	Mean reticulocyte volume	rs7746922	chr6	32430975	Haematological
ukb-d-30270_irnt	Mean sphered cell volume	rs7746922	chr6	32430975	Haematological
ukb-d-30290_irnt	High light scatter reticulocyte percentage	rs7746922	chr6	32430975	Haematological
ukb-d-30300_irnt	High light scatter reticulocyte count	rs7746922	chr6	32430975	Haematological
ukb-d-30010_irnt	Red blood cell (erythrocyte) count	rs7747023	chr6	29025680	Haematological
ukb-d-30040_irnt	Mean corpuscular volume	rs7747023	chr6	29025680	Haematological
ukb-d-30050_irnt	Mean corpuscular haemoglobin	rs7747023	chr6	29025680	Haematological
ukb-d-30100_irnt	Mean platelet (thrombocyte) volume	rs7747023	chr6	29025680	Haematological
ukb-d-30260_irnt	Mean reticulocyte volume	rs7747023	chr6	29025680	Haematological
ukb-d-30270_irnt	Mean sphered cell volume	rs7747023	chr6	29025680	Haematological
ukb-d-30080_irnt	Platelet count	rs7747216	chr6	33476718	Haematological
ukb-d-30090_irnt	Platelet crit	rs7747216	chr6	33476718	Haematological
ebi-a-GCST004613	Sum neutrophil eosinophil counts	rs7751725	chr6	31360433	Haematological
ebi-a-GCST004614	Granulocyte count	rs7751725	chr6	31360433	Haematological
ebi-a-GCST004618	White blood cell count (basophil)	rs7751725	chr6	31360433	Haematological
ebi-a-GCST004626	Myeloid white cell count	rs7751725	chr6	31360433	Haematological
ieu-b-34	neutrophil cell count	rs7751725	chr6	31360433	Haematological
ukb-d-30000_irnt	White blood cell (leukocyte) count	rs7751725	chr6	31360433	Haematological
ukb-d-30110_irnt	Platelet distribution width	rs7751725	chr6	31360433	Haematological
ukb-d-30140_irnt	Neutrophill count	rs7751725	chr6	31360433	Haematological
ukb-d-30190_irnt	Monocyte percentage	rs7751725	chr6	31360433	Haematological
ukb-d-30260_irnt	Mean reticulocyte volume	rs7751725	chr6	31360433	Haematological
ieu-b-34	neutrophil cell count	rs7756521	chr6	30848253	Haematological
ukb-d-30000_irnt	White blood cell (leukocyte) count	rs7756521	chr6	30848253	Haematological
ukb-d-30010_irnt	Red blood cell (erythrocyte) count	rs7756521	chr6	30848253	Haematological
ukb-d-30040_irnt	Mean corpuscular volume	rs7756521	chr6	30848253	Haematological
ukb-d-30050_irnt	Mean corpuscular haemoglobin	rs7756521	chr6	30848253	Haematological
ukb-d-30100_irnt	Mean platelet (thrombocyte) volume	rs7756521	chr6	30848253	Haematological
ukb-d-30110_irnt	Platelet distribution width	rs7756521	chr6	30848253	Haematological
ukb-d-30140_irnt	Neutrophill count	rs7756521	chr6	30848253	Haematological
ukb-d-30260_irnt	Mean reticulocyte volume	rs7756521	chr6	30848253	Haematological
ukb-d-30270_irnt	Mean sphered cell volume	rs7756521	chr6	30848253	Haematological
ukb-d-30110_irnt	Platelet distribution width	rs7757420	chr6	31449213	Haematological
ukb-d-30260_irnt	Mean reticulocyte volume	rs7757420	chr6	31449213	Haematological
ebi-a-GCST004606	Eosinophil counts	rs7758736	chr6	32758394	Haematological
ebi-a-GCST004613	Sum neutrophil eosinophil counts	rs7758736	chr6	32758394	Haematological
ebi-a-GCST004614	Granulocyte count	rs7758736	chr6	32758394	Haematological
ebi-a-GCST004615	Hemoglobin concentration	rs7758736	chr6	32758394	Haematological
ebi-a-GCST004619	Reticulocyte fraction of red cells	rs7758736	chr6	32758394	Haematological
ebi-a-GCST004624	Sum eosinophil basophil counts	rs7758736	chr6	32758394	Haematological
ebi-a-GCST004626	Myeloid white cell count	rs7758736	chr6	32758394	Haematological
ieu-b-29	basophil cell count	rs7758736	chr6	32758394	Haematological
ieu-b-30	white blood cell count	rs7758736	chr6	32758394	Haematological
ieu-b-31	monocyte cell count	rs7758736	chr6	32758394	Haematological
ieu-b-33	eosinophil cell count	rs7758736	chr6	32758394	Haematological
ieu-b-34	neutrophil cell count	rs7758736	chr6	32758394	Haematological
ukb-d-30000_irnt	White blood cell (leukocyte) count	rs7758736	chr6	32758394	Haematological
ukb-d-30010_irnt	Red blood cell (erythrocyte) count	rs7758736	chr6	32758394	Haematological
ukb-d-30020_irnt	Haemoglobin concentration	rs7758736	chr6	32758394	Haematological
ukb-d-30030_irnt	Haematocrit percentage	rs7758736	chr6	32758394	Haematological
ukb-d-30060_irnt	Mean corpuscular haemoglobin concentration	rs7758736	chr6	32758394	Haematological
ukb-d-30070_irnt	Red blood cell (erythrocyte) distribution width	rs7758736	chr6	32758394	Haematological
ukb-d-30130_irnt	Monocyte count	rs7758736	chr6	32758394	Haematological
ukb-d-30140_irnt	Neutrophill count	rs7758736	chr6	32758394	Haematological
ukb-d-30210_irnt	Eosinophill percentage	rs7758736	chr6	32758394	Haematological
ukb-d-30240_irnt	Reticulocyte percentage	rs7758736	chr6	32758394	Haematological
ukb-d-30250_irnt	Reticulocyte count	rs7758736	chr6	32758394	Haematological
ukb-d-30260_irnt	Mean reticulocyte volume	rs7758736	chr6	32758394	Haematological
ukb-d-30270_irnt	Mean sphered cell volume	rs7758736	chr6	32758394	Haematological
ukb-d-30300_irnt	High light scatter reticulocyte count	rs7758736	chr6	32758394	Haematological
ukb-d-30050_irnt	Mean corpuscular haemoglobin	rs77593068	chr15	66242510	Haematological
ebi-a-GCST004612	High light scatter reticulocyte percentage of red cells	rs7763910	chr6	26472655	Haematological
ebi-a-GCST004615	Hemoglobin concentration	rs7763910	chr6	26472655	Haematological
ebi-a-GCST004619	Reticulocyte fraction of red cells	rs7763910	chr6	26472655	Haematological
ieu-b-30	white blood cell count	rs7763910	chr6	26472655	Haematological
ukb-d-30020_irnt	Haemoglobin concentration	rs7763910	chr6	26472655	Haematological
ukb-d-30030_irnt	Haematocrit percentage	rs7763910	chr6	26472655	Haematological
ukb-d-30040_irnt	Mean corpuscular volume	rs7763910	chr6	26472655	Haematological
ukb-d-30050_irnt	Mean corpuscular haemoglobin	rs7763910	chr6	26472655	Haematological
ukb-d-30060_irnt	Mean corpuscular haemoglobin concentration	rs7763910	chr6	26472655	Haematological
ukb-d-30070_irnt	Red blood cell (erythrocyte) distribution width	rs7763910	chr6	26472655	Haematological
ukb-d-30240_irnt	Reticulocyte percentage	rs7763910	chr6	26472655	Haematological
ukb-d-30250_irnt	Reticulocyte count	rs7763910	chr6	26472655	Haematological
ukb-d-30290_irnt	High light scatter reticulocyte percentage	rs7763910	chr6	26472655	Haematological
ukb-d-30300_irnt	High light scatter reticulocyte count	rs7763910	chr6	26472655	Haematological
ukb-d-30000_irnt	White blood cell (leukocyte) count	rs7767277	chr6	32853042	Haematological
ukb-d-30140_irnt	Neutrophill count	rs7767277	chr6	32853042	Haematological
ebi-a-GCST004600	Eosinophil percentage of white cells	rs7767857	chr6	30074198	Haematological
ebi-a-GCST004606	Eosinophil counts	rs7767857	chr6	30074198	Haematological
ebi-a-GCST004612	High light scatter reticulocyte percentage of red cells	rs7767857	chr6	30074198	Haematological
ebi-a-GCST004617	Eosinophil percentage of granulocytes	rs7767857	chr6	30074198	Haematological
ebi-a-GCST004623	Neutrophil percentage of granulocytes	rs7767857	chr6	30074198	Haematological
ebi-a-GCST004624	Sum eosinophil basophil counts	rs7767857	chr6	30074198	Haematological
ebi-a-GCST004628	Immature fraction of reticulocytes	rs7767857	chr6	30074198	Haematological
ieu-b-33	eosinophil cell count	rs7767857	chr6	30074198	Haematological
ieu-b-34	neutrophil cell count	rs7767857	chr6	30074198	Haematological
ukb-d-30000_irnt	White blood cell (leukocyte) count	rs7767857	chr6	30074198	Haematological
ukb-d-30080_irnt	Platelet count	rs7767857	chr6	30074198	Haematological
ukb-d-30090_irnt	Platelet crit	rs7767857	chr6	30074198	Haematological
ukb-d-30100_irnt	Mean platelet (thrombocyte) volume	rs7767857	chr6	30074198	Haematological
ukb-d-30130_irnt	Monocyte count	rs7767857	chr6	30074198	Haematological
ukb-d-30140_irnt	Neutrophill count	rs7767857	chr6	30074198	Haematological
ukb-d-30210_irnt	Eosinophill percentage	rs7767857	chr6	30074198	Haematological
ukb-d-30240_irnt	Reticulocyte percentage	rs7767857	chr6	30074198	Haematological
ukb-d-30250_irnt	Reticulocyte count	rs7767857	chr6	30074198	Haematological
ukb-d-30280_irnt	Immature reticulocyte fraction	rs7767857	chr6	30074198	Haematological
ukb-d-30290_irnt	High light scatter reticulocyte percentage	rs7767857	chr6	30074198	Haematological
ukb-d-30300_irnt	High light scatter reticulocyte count	rs7767857	chr6	30074198	Haematological
ebi-a-GCST004612	High light scatter reticulocyte percentage of red cells	rs77681389	chr17	40154419	Haematological
ebi-a-GCST004619	Reticulocyte fraction of red cells	rs77681389	chr17	40154419	Haematological
ebi-a-GCST004628	Immature fraction of reticulocytes	rs77681389	chr17	40154419	Haematological
ukb-d-30040_irnt	Mean corpuscular volume	rs77681389	chr17	40154419	Haematological
ukb-d-30050_irnt	Mean corpuscular haemoglobin	rs77681389	chr17	40154419	Haematological
ukb-d-30240_irnt	Reticulocyte percentage	rs77681389	chr17	40154419	Haematological
ukb-d-30250_irnt	Reticulocyte count	rs77681389	chr17	40154419	Haematological
ukb-d-30280_irnt	Immature reticulocyte fraction	rs77681389	chr17	40154419	Haematological
ukb-d-30290_irnt	High light scatter reticulocyte percentage	rs77681389	chr17	40154419	Haematological
ukb-d-30300_irnt	High light scatter reticulocyte count	rs77681389	chr17	40154419	Haematological
ebi-a-GCST004606	Eosinophil counts	rs7768538	chr6	32729821	Haematological
ebi-a-GCST004613	Sum neutrophil eosinophil counts	rs7768538	chr6	32729821	Haematological
ebi-a-GCST004614	Granulocyte count	rs7768538	chr6	32729821	Haematological
ebi-a-GCST004624	Sum eosinophil basophil counts	rs7768538	chr6	32729821	Haematological
ebi-a-GCST004626	Myeloid white cell count	rs7768538	chr6	32729821	Haematological
ieu-b-29	basophil cell count	rs7768538	chr6	32729821	Haematological
ieu-b-30	white blood cell count	rs7768538	chr6	32729821	Haematological
ieu-b-31	monocyte cell count	rs7768538	chr6	32729821	Haematological
ukb-d-30000_irnt	White blood cell (leukocyte) count	rs7768538	chr6	32729821	Haematological
ukb-d-30110_irnt	Platelet distribution width	rs7768538	chr6	32729821	Haematological
ukb-d-30130_irnt	Monocyte count	rs7768538	chr6	32729821	Haematological
ukb-d-30140_irnt	Neutrophill count	rs7768538	chr6	32729821	Haematological
ukb-d-30240_irnt	Reticulocyte percentage	rs7768538	chr6	32729821	Haematological
ukb-d-30250_irnt	Reticulocyte count	rs7768538	chr6	32729821	Haematological
ukb-d-30260_irnt	Mean reticulocyte volume	rs7768538	chr6	32729821	Haematological
ebi-a-GCST004608	Granulocyte percentage of myeloid white cells	rs7773	chr16	85741257	Haematological
ebi-a-GCST004609	Monocyte percentage of white cells	rs7773	chr16	85741257	Haematological
ieu-b-31	monocyte cell count	rs7773	chr16	85741257	Haematological
ukb-d-30110_irnt	Platelet distribution width	rs7773	chr16	85741257	Haematological
ukb-d-30130_irnt	Monocyte count	rs7773	chr16	85741257	Haematological
ukb-d-30190_irnt	Monocyte percentage	rs7773	chr16	85741257	Haematological
ebi-a-GCST004599	Mean platelet volume	rs7773105	chr6	31329372	Haematological
ebi-a-GCST004600	Eosinophil percentage of white cells	rs7773105	chr6	31329372	Haematological
ebi-a-GCST004601	Red blood cell count	rs7773105	chr6	31329372	Haematological
ebi-a-GCST004606	Eosinophil counts	rs7773105	chr6	31329372	Haematological
ebi-a-GCST004617	Eosinophil percentage of granulocytes	rs7773105	chr6	31329372	Haematological
ebi-a-GCST004623	Neutrophil percentage of granulocytes	rs7773105	chr6	31329372	Haematological
ebi-a-GCST004624	Sum eosinophil basophil counts	rs7773105	chr6	31329372	Haematological
ieu-b-33	eosinophil cell count	rs7773105	chr6	31329372	Haematological
ukb-d-30010_irnt	Red blood cell (erythrocyte) count	rs7773105	chr6	31329372	Haematological
ukb-d-30040_irnt	Mean corpuscular volume	rs7773105	chr6	31329372	Haematological
ukb-d-30050_irnt	Mean corpuscular haemoglobin	rs7773105	chr6	31329372	Haematological
ukb-d-30080_irnt	Platelet count	rs7773105	chr6	31329372	Haematological
ukb-d-30100_irnt	Mean platelet (thrombocyte) volume	rs7773105	chr6	31329372	Haematological
ukb-d-30210_irnt	Eosinophill percentage	rs7773105	chr6	31329372	Haematological
ukb-d-30250_irnt	Reticulocyte count	rs7773105	chr6	31329372	Haematological
ukb-d-30260_irnt	Mean reticulocyte volume	rs7773105	chr6	31329372	Haematological
ukb-d-30270_irnt	Mean sphered cell volume	rs7773105	chr6	31329372	Haematological
ebi-a-GCST004618	White blood cell count (basophil)	rs7774983	chr6	31382136	Haematological
ieu-b-30	white blood cell count	rs7774983	chr6	31382136	Haematological
ukb-d-30000_irnt	White blood cell (leukocyte) count	rs7774983	chr6	31382136	Haematological
ukb-d-30040_irnt	Mean corpuscular volume	rs7774983	chr6	31382136	Haematological
ukb-d-30050_irnt	Mean corpuscular haemoglobin	rs7774983	chr6	31382136	Haematological
ukb-d-30080_irnt	Platelet count	rs7774983	chr6	31382136	Haematological
ukb-d-30090_irnt	Platelet crit	rs7774983	chr6	31382136	Haematological
ukb-d-30110_irnt	Platelet distribution width	rs7774983	chr6	31382136	Haematological
ukb-d-30140_irnt	Neutrophill count	rs7774983	chr6	31382136	Haematological
ukb-d-30190_irnt	Monocyte percentage	rs7774983	chr6	31382136	Haematological
ieu-b-33	eosinophil cell count	rs7779012	chr7	75868010	Haematological
ukb-d-30210_irnt	Eosinophill percentage	rs7779012	chr7	75868010	Haematological
ieu-b-30	white blood cell count	rs7786706	chr7	6747267	Haematological
ieu-b-34	neutrophil cell count	rs7786706	chr7	6747267	Haematological
ukb-d-30000_irnt	White blood cell (leukocyte) count	rs7786706	chr7	6747267	Haematological
ukb-d-30020_irnt	Haemoglobin concentration	rs7786706	chr7	6747267	Haematological
ukb-d-30030_irnt	Haematocrit percentage	rs7786706	chr7	6747267	Haematological
ukb-d-30140_irnt	Neutrophill count	rs7786706	chr7	6747267	Haematological
ieu-b-30	white blood cell count	rs7786730	chr19	6755402	Haematological
ieu-b-31	monocyte cell count	rs7786730	chr19	6755402	Haematological
ieu-b-30	white blood cell count	rs77996527	chr15	42177085	Haematological
ieu-b-31	monocyte cell count	rs77996527	chr15	42177085	Haematological
ukb-d-30130_irnt	Monocyte count	rs77996527	chr15	42177085	Haematological
ukb-d-30040_irnt	Mean corpuscular volume	rs7809203	chr7	1087454	Haematological
ieu-b-30	white blood cell count	rs781149	chr7	65481284	Haematological
ieu-b-34	neutrophil cell count	rs781149	chr7	65481284	Haematological
ukb-d-30140_irnt	Neutrophill count	rs781149	chr7	65481284	Haematological
ukb-d-30200_irnt	Neutrophill percentage	rs781149	chr7	65481284	Haematological
ebi-a-GCST004621	Red cell distribution width	rs7836059	chr8	11272164	Haematological
ieu-b-30	white blood cell count	rs7836059	chr8	11272164	Haematological
ieu-b-31	monocyte cell count	rs7836059	chr8	11272164	Haematological
ieu-b-34	neutrophil cell count	rs7836059	chr8	11272164	Haematological
ukb-d-30010_irnt	Red blood cell (erythrocyte) count	rs7836059	chr8	11272164	Haematological
ukb-d-30070_irnt	Red blood cell (erythrocyte) distribution width	rs7836059	chr8	11272164	Haematological
ukb-d-30110_irnt	Platelet distribution width	rs7836059	chr8	11272164	Haematological
ebi-a-GCST004600	Eosinophil percentage of white cells	rs7843	chr6	30152367	Haematological
ebi-a-GCST004606	Eosinophil counts	rs7843	chr6	30152367	Haematological
ebi-a-GCST004612	High light scatter reticulocyte percentage of red cells	rs7843	chr6	30152367	Haematological
ebi-a-GCST004617	Eosinophil percentage of granulocytes	rs7843	chr6	30152367	Haematological
ebi-a-GCST004623	Neutrophil percentage of granulocytes	rs7843	chr6	30152367	Haematological
ebi-a-GCST004624	Sum eosinophil basophil counts	rs7843	chr6	30152367	Haematological
ebi-a-GCST004628	Immature fraction of reticulocytes	rs7843	chr6	30152367	Haematological
ieu-b-30	white blood cell count	rs7843	chr6	30152367	Haematological
ieu-b-31	monocyte cell count	rs7843	chr6	30152367	Haematological
ieu-b-33	eosinophil cell count	rs7843	chr6	30152367	Haematological
ieu-b-34	neutrophil cell count	rs7843	chr6	30152367	Haematological
ukb-d-30000_irnt	White blood cell (leukocyte) count	rs7843	chr6	30152367	Haematological
ukb-d-30080_irnt	Platelet count	rs7843	chr6	30152367	Haematological
ukb-d-30090_irnt	Platelet crit	rs7843	chr6	30152367	Haematological
ukb-d-30100_irnt	Mean platelet (thrombocyte) volume	rs7843	chr6	30152367	Haematological
ukb-d-30130_irnt	Monocyte count	rs7843	chr6	30152367	Haematological
ukb-d-30140_irnt	Neutrophill count	rs7843	chr6	30152367	Haematological
ukb-d-30210_irnt	Eosinophill percentage	rs7843	chr6	30152367	Haematological
ukb-d-30240_irnt	Reticulocyte percentage	rs7843	chr6	30152367	Haematological
ukb-d-30250_irnt	Reticulocyte count	rs7843	chr6	30152367	Haematological
ukb-d-30270_irnt	Mean sphered cell volume	rs7843	chr6	30152367	Haematological
ukb-d-30280_irnt	Immature reticulocyte fraction	rs7843	chr6	30152367	Haematological
ukb-d-30290_irnt	High light scatter reticulocyte percentage	rs7843	chr6	30152367	Haematological
ukb-d-30300_irnt	High light scatter reticulocyte count	rs7843	chr6	30152367	Haematological
ieu-b-30	white blood cell count	rs78534327	chr2	128548272	Haematological
ukb-d-30090_irnt	Platelet crit	rs78620114	chr17	42930859	Haematological
ieu-b-33	eosinophil cell count	rs78807522	chr3	49056150	Haematological
ukb-d-30070_irnt	Red blood cell (erythrocyte) distribution width	rs78807522	chr3	49056150	Haematological
ukb-d-30280_irnt	Immature reticulocyte fraction	rs78807522	chr3	49056150	Haematological
ukb-d-30290_irnt	High light scatter reticulocyte percentage	rs78807522	chr3	49056150	Haematological
ukb-d-30300_irnt	High light scatter reticulocyte count	rs78807522	chr3	49056150	Haematological
ieu-b-31	monocyte cell count	rs7893335	chr10	99259977	Haematological
ebi-a-GCST004619	Reticulocyte fraction of red cells	rs7902306	chr10	104290462	Haematological
ukb-d-30240_irnt	Reticulocyte percentage	rs7902306	chr10	104290462	Haematological
ukb-d-30250_irnt	Reticulocyte count	rs7902306	chr10	104290462	Haematological
ukb-d-30280_irnt	Immature reticulocyte fraction	rs7902306	chr10	104290462	Haematological
ukb-d-30290_irnt	High light scatter reticulocyte percentage	rs7902306	chr10	104290462	Haematological
ukb-d-30300_irnt	High light scatter reticulocyte count	rs7902306	chr10	104290462	Haematological
ebi-a-GCST004601	Red blood cell count	rs79158370	chr9	136182159	Haematological
ieu-b-30	white blood cell count	rs79158370	chr9	136182159	Haematological
ieu-b-31	monocyte cell count	rs79158370	chr9	136182159	Haematological
ukb-d-30010_irnt	Red blood cell (erythrocyte) count	rs79158370	chr9	136182159	Haematological
ukb-d-30020_irnt	Haemoglobin concentration	rs79158370	chr9	136182159	Haematological
ukb-d-30030_irnt	Haematocrit percentage	rs79158370	chr9	136182159	Haematological
ebi-a-GCST004606	Eosinophil counts	rs7918118	chr10	1042823	Haematological
ebi-a-GCST004624	Sum eosinophil basophil counts	rs7918118	chr10	1042823	Haematological
ieu-b-29	basophil cell count	rs7918118	chr10	1042823	Haematological
ieu-b-33	eosinophil cell count	rs7918118	chr10	1042823	Haematological
ukb-d-30210_irnt	Eosinophill percentage	rs7918118	chr10	1042823	Haematological
ukb-d-30220_irnt	Basophill percentage	rs7918118	chr10	1042823	Haematological
ukb-d-30100_irnt	Mean platelet (thrombocyte) volume	rs7928935	chr11	839127	Haematological
ukb-d-30040_irnt	Mean corpuscular volume	rs7936998	chr11	57639017	Haematological
ukb-d-30050_irnt	Mean corpuscular haemoglobin	rs7936998	chr11	57639017	Haematological
ukb-d-30080_irnt	Platelet count	rs7936998	chr11	57639017	Haematological
ukb-d-30100_irnt	Mean platelet (thrombocyte) volume	rs7936998	chr11	57639017	Haematological
ukb-d-30010_irnt	Red blood cell (erythrocyte) count	rs7939269	chr11	9938068	Haematological
ukb-d-30020_irnt	Haemoglobin concentration	rs7939269	chr11	9938068	Haematological
ukb-d-30030_irnt	Haematocrit percentage	rs7939269	chr11	9938068	Haematological
ukb-d-30280_irnt	Immature reticulocyte fraction	rs7941404	chr11	47712213	Haematological
ieu-b-31	monocyte cell count	rs7948329	chr11	63907301	Haematological
ukb-d-30080_irnt	Platelet count	rs7948329	chr11	63907301	Haematological
ukb-d-30100_irnt	Mean platelet (thrombocyte) volume	rs7948329	chr11	63907301	Haematological
ukb-d-30100_irnt	Mean platelet (thrombocyte) volume	rs79513808	chr5	60575859	Haematological
ebi-a-GCST004612	High light scatter reticulocyte percentage of red cells	rs79539199	chr17	42299300	Haematological
ebi-a-GCST004619	Reticulocyte fraction of red cells	rs79539199	chr17	42299300	Haematological
ukb-d-30060_irnt	Mean corpuscular haemoglobin concentration	rs79539199	chr17	42299300	Haematological
ukb-d-30240_irnt	Reticulocyte percentage	rs79539199	chr17	42299300	Haematological
ukb-d-30250_irnt	Reticulocyte count	rs79539199	chr17	42299300	Haematological
ukb-d-30260_irnt	Mean reticulocyte volume	rs79539199	chr17	42299300	Haematological
ukb-d-30270_irnt	Mean sphered cell volume	rs79539199	chr17	42299300	Haematological
ukb-d-30290_irnt	High light scatter reticulocyte percentage	rs79539199	chr17	42299300	Haematological
ukb-d-30300_irnt	High light scatter reticulocyte count	rs79539199	chr17	42299300	Haematological
ukb-d-30010_irnt	Red blood cell (erythrocyte) count	rs7965236	chr12	133106756	Haematological
ukb-d-30040_irnt	Mean corpuscular volume	rs7965236	chr12	133106756	Haematological
ukb-d-30050_irnt	Mean corpuscular haemoglobin	rs7965236	chr12	133106756	Haematological
ukb-d-30100_irnt	Mean platelet (thrombocyte) volume	rs7965236	chr12	133106756	Haematological
ukb-d-30260_irnt	Mean reticulocyte volume	rs7965236	chr12	133106756	Haematological
ieu-b-30	white blood cell count	rs798495	chr7	2797267	Haematological
ieu-b-31	monocyte cell count	rs798495	chr7	2797267	Haematological
ieu-b-34	neutrophil cell count	rs798495	chr7	2797267	Haematological
ukb-d-30000_irnt	White blood cell (leukocyte) count	rs798495	chr7	2797267	Haematological
ukb-d-30080_irnt	Platelet count	rs798495	chr7	2797267	Haematological
ukb-d-30090_irnt	Platelet crit	rs798495	chr7	2797267	Haematological
ukb-d-30110_irnt	Platelet distribution width	rs798495	chr7	2797267	Haematological
ukb-d-30130_irnt	Monocyte count	rs798495	chr7	2797267	Haematological
ukb-d-30140_irnt	Neutrophill count	rs798495	chr7	2797267	Haematological
ieu-b-30	white blood cell count	rs798508	chr7	2783815	Haematological
ieu-b-31	monocyte cell count	rs798508	chr7	2783815	Haematological
ieu-b-34	neutrophil cell count	rs798508	chr7	2783815	Haematological
ukb-d-30000_irnt	White blood cell (leukocyte) count	rs798508	chr7	2783815	Haematological
ukb-d-30080_irnt	Platelet count	rs798508	chr7	2783815	Haematological
ukb-d-30090_irnt	Platelet crit	rs798508	chr7	2783815	Haematological
ukb-d-30110_irnt	Platelet distribution width	rs798508	chr7	2783815	Haematological
ukb-d-30130_irnt	Monocyte count	rs798508	chr7	2783815	Haematological
ukb-d-30140_irnt	Neutrophill count	rs798508	chr7	2783815	Haematological
ukb-d-30080_irnt	Platelet count	rs79868973	chr6	26189312	Haematological
ukb-d-30260_irnt	Mean reticulocyte volume	rs798724	chr4	1704643	Haematological
ukb-d-30270_irnt	Mean sphered cell volume	rs798724	chr4	1704643	Haematological
ukb-d-30190_irnt	Monocyte percentage	rs799161	chr7	73059990	Haematological
ukb-d-30070_irnt	Red blood cell (erythrocyte) distribution width	rs8000665	chr13	114834589	Haematological
ukb-d-30080_irnt	Platelet count	rs80102184	chr5	176581739	Haematological
ukb-d-30010_irnt	Red blood cell (erythrocyte) count	rs80238644	chr14	99690466	Haematological
ukb-d-30260_irnt	Mean reticulocyte volume	rs8049897	chr16	90024202	Haematological
ukb-d-30270_irnt	Mean sphered cell volume	rs8049897	chr16	90024202	Haematological
ebi-a-GCST004601	Red blood cell count	rs805257	chr6	31634193	Haematological
ebi-a-GCST004604	Hematocrit	rs805257	chr6	31634193	Haematological
ebi-a-GCST004613	Sum neutrophil eosinophil counts	rs805257	chr6	31634193	Haematological
ebi-a-GCST004614	Granulocyte count	rs805257	chr6	31634193	Haematological
ebi-a-GCST004615	Hemoglobin concentration	rs805257	chr6	31634193	Haematological
ebi-a-GCST004621	Red cell distribution width	rs805257	chr6	31634193	Haematological
ebi-a-GCST004626	Myeloid white cell count	rs805257	chr6	31634193	Haematological
ebi-a-GCST006804	Red cell distribution width	rs805257	chr6	31634193	Haematological
ieu-b-29	basophil cell count	rs805257	chr6	31634193	Haematological
ieu-b-31	monocyte cell count	rs805257	chr6	31634193	Haematological
ieu-b-33	eosinophil cell count	rs805257	chr6	31634193	Haematological
ieu-b-34	neutrophil cell count	rs805257	chr6	31634193	Haematological
ukb-d-30000_irnt	White blood cell (leukocyte) count	rs805257	chr6	31634193	Haematological
ukb-d-30010_irnt	Red blood cell (erythrocyte) count	rs805257	chr6	31634193	Haematological
ukb-d-30020_irnt	Haemoglobin concentration	rs805257	chr6	31634193	Haematological
ukb-d-30030_irnt	Haematocrit percentage	rs805257	chr6	31634193	Haematological
ukb-d-30060_irnt	Mean corpuscular haemoglobin concentration	rs805257	chr6	31634193	Haematological
ukb-d-30070_irnt	Red blood cell (erythrocyte) distribution width	rs805257	chr6	31634193	Haematological
ukb-d-30130_irnt	Monocyte count	rs805257	chr6	31634193	Haematological
ukb-d-30140_irnt	Neutrophill count	rs805257	chr6	31634193	Haematological
ukb-d-30260_irnt	Mean reticulocyte volume	rs805257	chr6	31634193	Haematological
ebi-a-GCST004614	Granulocyte count	rs805273	chr6	31665452	Haematological
ebi-a-GCST004626	Myeloid white cell count	rs805273	chr6	31665452	Haematological
ieu-b-34	neutrophil cell count	rs805273	chr6	31665452	Haematological
ukb-d-30000_irnt	White blood cell (leukocyte) count	rs805273	chr6	31665452	Haematological
ukb-d-30130_irnt	Monocyte count	rs805273	chr6	31665452	Haematological
ukb-d-30140_irnt	Neutrophill count	rs805273	chr6	31665452	Haematological
ebi-a-GCST004606	Eosinophil counts	rs805274	chr6	31665194	Haematological
ebi-a-GCST004624	Sum eosinophil basophil counts	rs805274	chr6	31665194	Haematological
ieu-b-30	white blood cell count	rs805274	chr6	31665194	Haematological
ieu-b-33	eosinophil cell count	rs805274	chr6	31665194	Haematological
ieu-b-34	neutrophil cell count	rs805274	chr6	31665194	Haematological
ukb-d-30000_irnt	White blood cell (leukocyte) count	rs805274	chr6	31665194	Haematological
ukb-d-30100_irnt	Mean platelet (thrombocyte) volume	rs805274	chr6	31665194	Haematological
ukb-d-30240_irnt	Reticulocyte percentage	rs805274	chr6	31665194	Haematological
ukb-d-30250_irnt	Reticulocyte count	rs805274	chr6	31665194	Haematological
ukb-d-30280_irnt	Immature reticulocyte fraction	rs805274	chr6	31665194	Haematological
ukb-d-30290_irnt	High light scatter reticulocyte percentage	rs805274	chr6	31665194	Haematological
ukb-d-30300_irnt	High light scatter reticulocyte count	rs805274	chr6	31665194	Haematological
ieu-b-30	white blood cell count	rs8056353	chr16	89789311	Haematological
ieu-b-31	monocyte cell count	rs8056353	chr16	89789311	Haematological
ukb-d-30130_irnt	Monocyte count	rs8056353	chr16	89789311	Haematological
ukb-d-30260_irnt	Mean reticulocyte volume	rs8065832	chr17	17122327	Haematological
ieu-b-31	monocyte cell count	rs8068068	chr17	1286725	Haematological
ieu-b-34	neutrophil cell count	rs8068068	chr17	1286725	Haematological
ukb-d-30090_irnt	Platelet crit	rs8075422	chr17	61804686	Haematological
ieu-b-30	white blood cell count	rs8076005	chr17	28547210	Haematological
ieu-b-31	monocyte cell count	rs8076005	chr17	28547210	Haematological
ieu-b-34	neutrophil cell count	rs8076005	chr17	28547210	Haematological
ukb-d-30130_irnt	Monocyte count	rs8076005	chr17	28547210	Haematological
ukb-d-30190_irnt	Monocyte percentage	rs8101555	chr19	16292559	Haematological
ukb-d-30280_irnt	Immature reticulocyte fraction	rs8106593	chr19	47083905	Haematological
ebi-a-GCST004599	Mean platelet volume	rs8106895	chr19	38848861	Haematological
ukb-d-30080_irnt	Platelet count	rs8106895	chr19	38848861	Haematological
ukb-d-30100_irnt	Mean platelet (thrombocyte) volume	rs8106895	chr19	38848861	Haematological
ukb-d-30110_irnt	Platelet distribution width	rs8106895	chr19	38848861	Haematological
ebi-a-GCST004604	Hematocrit	rs8176689	chr9	136138351	Haematological
ebi-a-GCST004615	Hemoglobin concentration	rs8176689	chr9	136138351	Haematological
ukb-d-30000_irnt	White blood cell (leukocyte) count	rs8176689	chr9	136138351	Haematological
ukb-d-30010_irnt	Red blood cell (erythrocyte) count	rs8176689	chr9	136138351	Haematological
ukb-d-30020_irnt	Haemoglobin concentration	rs8176689	chr9	136138351	Haematological
ukb-d-30030_irnt	Haematocrit percentage	rs8176689	chr9	136138351	Haematological
ukb-d-30130_irnt	Monocyte count	rs8176689	chr9	136138351	Haematological
ukb-d-30190_irnt	Monocyte percentage	rs8176689	chr9	136138351	Haematological
ieu-b-31	monocyte cell count	rs8178289	chr17	56319930	Haematological
ukb-d-30130_irnt	Monocyte count	rs8178289	chr17	56319930	Haematological
ukb-d-30190_irnt	Monocyte percentage	rs8178289	chr17	56319930	Haematological
ebi-a-GCST006804	Red cell distribution width	rs8191649	chr8	11641407	Haematological
ieu-b-30	white blood cell count	rs8191649	chr8	11641407	Haematological
ukb-d-30070_irnt	Red blood cell (erythrocyte) distribution width	rs8191649	chr8	11641407	Haematological
ukb-d-30110_irnt	Platelet distribution width	rs8191649	chr8	11641407	Haematological
ieu-b-33	eosinophil cell count	rs829647	chr2	30718993	Haematological
ieu-b-30	white blood cell count	rs839759	chr1	43863460	Haematological
ieu-b-31	monocyte cell count	rs839759	chr1	43863460	Haematological
ukb-d-30010_irnt	Red blood cell (erythrocyte) count	rs839759	chr1	43863460	Haematological
ukb-d-30020_irnt	Haemoglobin concentration	rs839759	chr1	43863460	Haematological
ukb-d-30030_irnt	Haematocrit percentage	rs839759	chr1	43863460	Haematological
ieu-b-33	eosinophil cell count	rs840163	chr12	57320711	Haematological
ukb-d-30100_irnt	Mean platelet (thrombocyte) volume	rs840163	chr12	57320711	Haematological
ukb-d-30020_irnt	Haemoglobin concentration	rs858974	chr6	27155474	Haematological
ukb-d-30040_irnt	Mean corpuscular volume	rs858974	chr6	27155474	Haematological
ukb-d-30050_irnt	Mean corpuscular haemoglobin	rs858974	chr6	27155474	Haematological
ukb-d-30060_irnt	Mean corpuscular haemoglobin concentration	rs858974	chr6	27155474	Haematological
ukb-d-30070_irnt	Red blood cell (erythrocyte) distribution width	rs858974	chr6	27155474	Haematological
ukb-d-30270_irnt	Mean sphered cell volume	rs858974	chr6	27155474	Haematological
ebi-a-GCST004608	Granulocyte percentage of myeloid white cells	rs867772	chr1	220972343	Haematological
ebi-a-GCST004609	Monocyte percentage of white cells	rs867772	chr1	220972343	Haematological
ieu-b-30	white blood cell count	rs867772	chr1	220972343	Haematological
ieu-b-34	neutrophil cell count	rs867772	chr1	220972343	Haematological
ukb-d-30140_irnt	Neutrophill count	rs867772	chr1	220972343	Haematological
ukb-d-30190_irnt	Monocyte percentage	rs867772	chr1	220972343	Haematological
ukb-d-30200_irnt	Neutrophill percentage	rs867772	chr1	220972343	Haematological
ukb-d-30840_raw	Total bilirubin	rs867772	chr1	220972343	Haematological
ebi-a-GCST004613	Sum neutrophil eosinophil counts	rs8705	chr11	128328913	Haematological
ebi-a-GCST004614	Granulocyte count	rs8705	chr11	128328913	Haematological
ebi-a-GCST004626	Myeloid white cell count	rs8705	chr11	128328913	Haematological
ieu-b-29	basophil cell count	rs8705	chr11	128328913	Haematological
ieu-b-30	white blood cell count	rs8705	chr11	128328913	Haematological
ieu-b-31	monocyte cell count	rs8705	chr11	128328913	Haematological
ieu-b-34	neutrophil cell count	rs8705	chr11	128328913	Haematological
ukb-d-30000_irnt	White blood cell (leukocyte) count	rs8705	chr11	128328913	Haematological
ukb-d-30080_irnt	Platelet count	rs8705	chr11	128328913	Haematological
ukb-d-30090_irnt	Platelet crit	rs8705	chr11	128328913	Haematological
ukb-d-30130_irnt	Monocyte count	rs8705	chr11	128328913	Haematological
ukb-d-30140_irnt	Neutrophill count	rs8705	chr11	128328913	Haematological
ebi-a-GCST004600	Eosinophil percentage of white cells	rs885916	chr12	30202571	Haematological
ebi-a-GCST004604	Hematocrit	rs885916	chr12	30202571	Haematological
ebi-a-GCST004606	Eosinophil counts	rs885916	chr12	30202571	Haematological
ebi-a-GCST004613	Sum neutrophil eosinophil counts	rs885916	chr12	30202571	Haematological
ebi-a-GCST004614	Granulocyte count	rs885916	chr12	30202571	Haematological
ebi-a-GCST004615	Hemoglobin concentration	rs885916	chr12	30202571	Haematological
ebi-a-GCST004617	Eosinophil percentage of granulocytes	rs885916	chr12	30202571	Haematological
ebi-a-GCST004618	White blood cell count (basophil)	rs885916	chr12	30202571	Haematological
ebi-a-GCST004619	Reticulocyte fraction of red cells	rs885916	chr12	30202571	Haematological
ebi-a-GCST004623	Neutrophil percentage of granulocytes	rs885916	chr12	30202571	Haematological
ebi-a-GCST004624	Sum eosinophil basophil counts	rs885916	chr12	30202571	Haematological
ebi-a-GCST004626	Myeloid white cell count	rs885916	chr12	30202571	Haematological
ebi-a-GCST006804	Red cell distribution width	rs885916	chr12	30202571	Haematological
ieu-b-31	monocyte cell count	rs885916	chr12	30202571	Haematological
ieu-b-34	neutrophil cell count	rs885916	chr12	30202571	Haematological
ukb-d-30000_irnt	White blood cell (leukocyte) count	rs885916	chr12	30202571	Haematological
ukb-d-30020_irnt	Haemoglobin concentration	rs885916	chr12	30202571	Haematological
ukb-d-30030_irnt	Haematocrit percentage	rs885916	chr12	30202571	Haematological
ukb-d-30050_irnt	Mean corpuscular haemoglobin	rs885916	chr12	30202571	Haematological
ukb-d-30060_irnt	Mean corpuscular haemoglobin concentration	rs885916	chr12	30202571	Haematological
ukb-d-30070_irnt	Red blood cell (erythrocyte) distribution width	rs885916	chr12	30202571	Haematological
ukb-d-30080_irnt	Platelet count	rs885916	chr12	30202571	Haematological
ukb-d-30130_irnt	Monocyte count	rs885916	chr12	30202571	Haematological
ukb-d-30140_irnt	Neutrophill count	rs885916	chr12	30202571	Haematological
ukb-d-30210_irnt	Eosinophill percentage	rs885916	chr12	30202571	Haematological
ukb-d-30240_irnt	Reticulocyte percentage	rs885916	chr12	30202571	Haematological
ukb-d-30250_irnt	Reticulocyte count	rs885916	chr12	30202571	Haematological
ukb-d-30260_irnt	Mean reticulocyte volume	rs885916	chr12	30202571	Haematological
ukb-d-30290_irnt	High light scatter reticulocyte percentage	rs885916	chr12	30202571	Haematological
ukb-d-30300_irnt	High light scatter reticulocyte count	rs885916	chr12	30202571	Haematological
ieu-b-31	monocyte cell count	rs886340	chr7	27207501	Haematological
ebi-a-GCST004600	Eosinophil percentage of white cells	rs886424	chr6	30782002	Haematological
ebi-a-GCST004601	Red blood cell count	rs886424	chr6	30782002	Haematological
ebi-a-GCST004604	Hematocrit	rs886424	chr6	30782002	Haematological
ebi-a-GCST004606	Eosinophil counts	rs886424	chr6	30782002	Haematological
ebi-a-GCST004612	High light scatter reticulocyte percentage of red cells	rs886424	chr6	30782002	Haematological
ebi-a-GCST004613	Sum neutrophil eosinophil counts	rs886424	chr6	30782002	Haematological
ebi-a-GCST004614	Granulocyte count	rs886424	chr6	30782002	Haematological
ebi-a-GCST004615	Hemoglobin concentration	rs886424	chr6	30782002	Haematological
ebi-a-GCST004617	Eosinophil percentage of granulocytes	rs886424	chr6	30782002	Haematological
ebi-a-GCST004618	White blood cell count (basophil)	rs886424	chr6	30782002	Haematological
ebi-a-GCST004619	Reticulocyte fraction of red cells	rs886424	chr6	30782002	Haematological
ebi-a-GCST004621	Red cell distribution width	rs886424	chr6	30782002	Haematological
ebi-a-GCST004623	Neutrophil percentage of granulocytes	rs886424	chr6	30782002	Haematological
ebi-a-GCST004624	Sum eosinophil basophil counts	rs886424	chr6	30782002	Haematological
ebi-a-GCST004626	Myeloid white cell count	rs886424	chr6	30782002	Haematological
ebi-a-GCST006804	Red cell distribution width	rs886424	chr6	30782002	Haematological
ukb-d-30000_irnt	White blood cell (leukocyte) count	rs886424	chr6	30782002	Haematological
ukb-d-30010_irnt	Red blood cell (erythrocyte) count	rs886424	chr6	30782002	Haematological
ukb-d-30020_irnt	Haemoglobin concentration	rs886424	chr6	30782002	Haematological
ukb-d-30030_irnt	Haematocrit percentage	rs886424	chr6	30782002	Haematological
ukb-d-30060_irnt	Mean corpuscular haemoglobin concentration	rs886424	chr6	30782002	Haematological
ukb-d-30070_irnt	Red blood cell (erythrocyte) distribution width	rs886424	chr6	30782002	Haematological
ukb-d-30080_irnt	Platelet count	rs886424	chr6	30782002	Haematological
ukb-d-30090_irnt	Platelet crit	rs886424	chr6	30782002	Haematological
ukb-d-30130_irnt	Monocyte count	rs886424	chr6	30782002	Haematological
ukb-d-30140_irnt	Neutrophill count	rs886424	chr6	30782002	Haematological
ukb-d-30210_irnt	Eosinophill percentage	rs886424	chr6	30782002	Haematological
ukb-d-30240_irnt	Reticulocyte percentage	rs886424	chr6	30782002	Haematological
ukb-d-30250_irnt	Reticulocyte count	rs886424	chr6	30782002	Haematological
ukb-d-30260_irnt	Mean reticulocyte volume	rs886424	chr6	30782002	Haematological
ukb-d-30270_irnt	Mean sphered cell volume	rs886424	chr6	30782002	Haematological
ukb-d-30290_irnt	High light scatter reticulocyte percentage	rs886424	chr6	30782002	Haematological
ukb-d-30300_irnt	High light scatter reticulocyte count	rs886424	chr6	30782002	Haematological
ukb-d-30010_irnt	Red blood cell (erythrocyte) count	rs886620	chr7	98874368	Haematological
ukb-d-30050_irnt	Mean corpuscular haemoglobin	rs886620	chr7	98874368	Haematological
ukb-d-30070_irnt	Red blood cell (erythrocyte) distribution width	rs886620	chr7	98874368	Haematological
ukb-d-30240_irnt	Reticulocyte percentage	rs886620	chr7	98874368	Haematological
ukb-d-30290_irnt	High light scatter reticulocyte percentage	rs886620	chr7	98874368	Haematological
ieu-b-31	monocyte cell count	rs889576	chr16	89429653	Haematological
ukb-d-30040_irnt	Mean corpuscular volume	rs889576	chr16	89429653	Haematological
ukb-d-30050_irnt	Mean corpuscular haemoglobin	rs889576	chr16	89429653	Haematological
ukb-d-30260_irnt	Mean reticulocyte volume	rs889576	chr16	89429653	Haematological
ebi-a-GCST004601	Red blood cell count	rs906215	chr10	71097966	Haematological
ebi-a-GCST004604	Hematocrit	rs906215	chr10	71097966	Haematological
ebi-a-GCST004612	High light scatter reticulocyte percentage of red cells	rs906215	chr10	71097966	Haematological
ebi-a-GCST004615	Hemoglobin concentration	rs906215	chr10	71097966	Haematological
ebi-a-GCST004619	Reticulocyte fraction of red cells	rs906215	chr10	71097966	Haematological
ukb-d-30010_irnt	Red blood cell (erythrocyte) count	rs906215	chr10	71097966	Haematological
ukb-d-30020_irnt	Haemoglobin concentration	rs906215	chr10	71097966	Haematological
ukb-d-30030_irnt	Haematocrit percentage	rs906215	chr10	71097966	Haematological
ukb-d-30040_irnt	Mean corpuscular volume	rs906215	chr10	71097966	Haematological
ukb-d-30050_irnt	Mean corpuscular haemoglobin	rs906215	chr10	71097966	Haematological
ukb-d-30240_irnt	Reticulocyte percentage	rs906215	chr10	71097966	Haematological
ukb-d-30250_irnt	Reticulocyte count	rs906215	chr10	71097966	Haematological
ukb-d-30260_irnt	Mean reticulocyte volume	rs906215	chr10	71097966	Haematological
ukb-d-30270_irnt	Mean sphered cell volume	rs906215	chr10	71097966	Haematological
ukb-d-30290_irnt	High light scatter reticulocyte percentage	rs906215	chr10	71097966	Haematological
ukb-d-30300_irnt	High light scatter reticulocyte count	rs906215	chr10	71097966	Haematological
ukb-d-30660_raw	Direct bilirubin	rs906215	chr10	71097966	Haematological
ukb-d-30840_raw	Total bilirubin	rs906215	chr10	71097966	Haematological
ebi-a-GCST004601	Red blood cell count	rs910050	chr6	32315654	Haematological
ebi-a-GCST004604	Hematocrit	rs910050	chr6	32315654	Haematological
ebi-a-GCST004615	Hemoglobin concentration	rs910050	chr6	32315654	Haematological
ieu-b-31	monocyte cell count	rs910050	chr6	32315654	Haematological
ieu-b-33	eosinophil cell count	rs910050	chr6	32315654	Haematological
ieu-b-34	neutrophil cell count	rs910050	chr6	32315654	Haematological
ukb-d-30000_irnt	White blood cell (leukocyte) count	rs910050	chr6	32315654	Haematological
ukb-d-30010_irnt	Red blood cell (erythrocyte) count	rs910050	chr6	32315654	Haematological
ukb-d-30020_irnt	Haemoglobin concentration	rs910050	chr6	32315654	Haematological
ukb-d-30030_irnt	Haematocrit percentage	rs910050	chr6	32315654	Haematological
ukb-d-30070_irnt	Red blood cell (erythrocyte) distribution width	rs910050	chr6	32315654	Haematological
ukb-d-30110_irnt	Platelet distribution width	rs910050	chr6	32315654	Haematological
ukb-d-30130_irnt	Monocyte count	rs910050	chr6	32315654	Haematological
ukb-d-30140_irnt	Neutrophill count	rs910050	chr6	32315654	Haematological
ukb-d-30240_irnt	Reticulocyte percentage	rs910050	chr6	32315654	Haematological
ukb-d-30250_irnt	Reticulocyte count	rs910050	chr6	32315654	Haematological
ukb-d-30260_irnt	Mean reticulocyte volume	rs910050	chr6	32315654	Haematological
ukb-d-30300_irnt	High light scatter reticulocyte count	rs910050	chr6	32315654	Haematological
ukb-d-30020_irnt	Haemoglobin concentration	rs913501	chr6	37007598	Haematological
ukb-d-30030_irnt	Haematocrit percentage	rs913501	chr6	37007598	Haematological
ebi-a-GCST004613	Sum neutrophil eosinophil counts	rs915664	chr6	30794617	Haematological
ebi-a-GCST004614	Granulocyte count	rs915664	chr6	30794617	Haematological
ebi-a-GCST004626	Myeloid white cell count	rs915664	chr6	30794617	Haematological
ieu-b-31	monocyte cell count	rs915664	chr6	30794617	Haematological
ieu-b-34	neutrophil cell count	rs915664	chr6	30794617	Haematological
ukb-d-30000_irnt	White blood cell (leukocyte) count	rs915664	chr6	30794617	Haematological
ukb-d-30130_irnt	Monocyte count	rs915664	chr6	30794617	Haematological
ukb-d-30140_irnt	Neutrophill count	rs915664	chr6	30794617	Haematological
ebi-a-GCST004613	Sum neutrophil eosinophil counts	rs9257062	chr6	31269967	Haematological
ebi-a-GCST004614	Granulocyte count	rs9257062	chr6	31269967	Haematological
ebi-a-GCST004626	Myeloid white cell count	rs9257062	chr6	31269967	Haematological
ukb-d-30000_irnt	White blood cell (leukocyte) count	rs9257062	chr6	31269967	Haematological
ukb-d-30040_irnt	Mean corpuscular volume	rs9257062	chr6	31269967	Haematological
ukb-d-30050_irnt	Mean corpuscular haemoglobin	rs9257062	chr6	31269967	Haematological
ukb-d-30110_irnt	Platelet distribution width	rs9257062	chr6	31269967	Haematological
ukb-d-30140_irnt	Neutrophill count	rs9257062	chr6	31269967	Haematological
ukb-d-30260_irnt	Mean reticulocyte volume	rs9257062	chr6	31269967	Haematological
ebi-a-GCST004604	Hematocrit	rs9257616	chr6	29180721	Haematological
ebi-a-GCST004613	Sum neutrophil eosinophil counts	rs9257616	chr6	29180721	Haematological
ebi-a-GCST004614	Granulocyte count	rs9257616	chr6	29180721	Haematological
ebi-a-GCST004615	Hemoglobin concentration	rs9257616	chr6	29180721	Haematological
ebi-a-GCST004626	Myeloid white cell count	rs9257616	chr6	29180721	Haematological
ieu-b-33	eosinophil cell count	rs9257616	chr6	29180721	Haematological
ieu-b-34	neutrophil cell count	rs9257616	chr6	29180721	Haematological
ukb-d-30000_irnt	White blood cell (leukocyte) count	rs9257616	chr6	29180721	Haematological
ukb-d-30020_irnt	Haemoglobin concentration	rs9257616	chr6	29180721	Haematological
ukb-d-30030_irnt	Haematocrit percentage	rs9257616	chr6	29180721	Haematological
ukb-d-30040_irnt	Mean corpuscular volume	rs9257616	chr6	29180721	Haematological
ukb-d-30050_irnt	Mean corpuscular haemoglobin	rs9257616	chr6	29180721	Haematological
ukb-d-30060_irnt	Mean corpuscular haemoglobin concentration	rs9257616	chr6	29180721	Haematological
ukb-d-30070_irnt	Red blood cell (erythrocyte) distribution width	rs9257616	chr6	29180721	Haematological
ukb-d-30100_irnt	Mean platelet (thrombocyte) volume	rs9257616	chr6	29180721	Haematological
ukb-d-30130_irnt	Monocyte count	rs9257616	chr6	29180721	Haematological
ukb-d-30140_irnt	Neutrophill count	rs9257616	chr6	29180721	Haematological
ukb-d-30240_irnt	Reticulocyte percentage	rs9257616	chr6	29180721	Haematological
ukb-d-30250_irnt	Reticulocyte count	rs9257616	chr6	29180721	Haematological
ebi-a-GCST004600	Eosinophil percentage of white cells	rs9257681	chr6	29254982	Haematological
ebi-a-GCST004601	Red blood cell count	rs9257681	chr6	29254982	Haematological
ebi-a-GCST004604	Hematocrit	rs9257681	chr6	29254982	Haematological
ebi-a-GCST004606	Eosinophil counts	rs9257681	chr6	29254982	Haematological
ebi-a-GCST004613	Sum neutrophil eosinophil counts	rs9257681	chr6	29254982	Haematological
ebi-a-GCST004614	Granulocyte count	rs9257681	chr6	29254982	Haematological
ebi-a-GCST004615	Hemoglobin concentration	rs9257681	chr6	29254982	Haematological
ebi-a-GCST004617	Eosinophil percentage of granulocytes	rs9257681	chr6	29254982	Haematological
ebi-a-GCST004618	White blood cell count (basophil)	rs9257681	chr6	29254982	Haematological
ebi-a-GCST004619	Reticulocyte fraction of red cells	rs9257681	chr6	29254982	Haematological
ebi-a-GCST004621	Red cell distribution width	rs9257681	chr6	29254982	Haematological
ebi-a-GCST004623	Neutrophil percentage of granulocytes	rs9257681	chr6	29254982	Haematological
ebi-a-GCST004624	Sum eosinophil basophil counts	rs9257681	chr6	29254982	Haematological
ebi-a-GCST004626	Myeloid white cell count	rs9257681	chr6	29254982	Haematological
ebi-a-GCST006804	Red cell distribution width	rs9257681	chr6	29254982	Haematological
ukb-d-30000_irnt	White blood cell (leukocyte) count	rs9257681	chr6	29254982	Haematological
ukb-d-30010_irnt	Red blood cell (erythrocyte) count	rs9257681	chr6	29254982	Haematological
ukb-d-30020_irnt	Haemoglobin concentration	rs9257681	chr6	29254982	Haematological
ukb-d-30030_irnt	Haematocrit percentage	rs9257681	chr6	29254982	Haematological
ukb-d-30040_irnt	Mean corpuscular volume	rs9257681	chr6	29254982	Haematological
ukb-d-30050_irnt	Mean corpuscular haemoglobin	rs9257681	chr6	29254982	Haematological
ukb-d-30060_irnt	Mean corpuscular haemoglobin concentration	rs9257681	chr6	29254982	Haematological
ukb-d-30070_irnt	Red blood cell (erythrocyte) distribution width	rs9257681	chr6	29254982	Haematological
ukb-d-30130_irnt	Monocyte count	rs9257681	chr6	29254982	Haematological
ukb-d-30140_irnt	Neutrophill count	rs9257681	chr6	29254982	Haematological
ukb-d-30210_irnt	Eosinophill percentage	rs9257681	chr6	29254982	Haematological
ukb-d-30240_irnt	Reticulocyte percentage	rs9257681	chr6	29254982	Haematological
ukb-d-30250_irnt	Reticulocyte count	rs9257681	chr6	29254982	Haematological
ukb-d-30260_irnt	Mean reticulocyte volume	rs9257681	chr6	29254982	Haematological
ukb-d-30290_irnt	High light scatter reticulocyte percentage	rs9257681	chr6	29254982	Haematological
ukb-d-30300_irnt	High light scatter reticulocyte count	rs9257681	chr6	29254982	Haematological
ebi-a-GCST004600	Eosinophil percentage of white cells	rs9257803	chr6	29344395	Haematological
ebi-a-GCST004601	Red blood cell count	rs9257803	chr6	29344395	Haematological
ebi-a-GCST004604	Hematocrit	rs9257803	chr6	29344395	Haematological
ebi-a-GCST004606	Eosinophil counts	rs9257803	chr6	29344395	Haematological
ebi-a-GCST004613	Sum neutrophil eosinophil counts	rs9257803	chr6	29344395	Haematological
ebi-a-GCST004614	Granulocyte count	rs9257803	chr6	29344395	Haematological
ebi-a-GCST004615	Hemoglobin concentration	rs9257803	chr6	29344395	Haematological
ebi-a-GCST004617	Eosinophil percentage of granulocytes	rs9257803	chr6	29344395	Haematological
ebi-a-GCST004618	White blood cell count (basophil)	rs9257803	chr6	29344395	Haematological
ebi-a-GCST004619	Reticulocyte fraction of red cells	rs9257803	chr6	29344395	Haematological
ebi-a-GCST004621	Red cell distribution width	rs9257803	chr6	29344395	Haematological
ebi-a-GCST004623	Neutrophil percentage of granulocytes	rs9257803	chr6	29344395	Haematological
ebi-a-GCST004624	Sum eosinophil basophil counts	rs9257803	chr6	29344395	Haematological
ebi-a-GCST004626	Myeloid white cell count	rs9257803	chr6	29344395	Haematological
ebi-a-GCST006804	Red cell distribution width	rs9257803	chr6	29344395	Haematological
ieu-b-29	basophil cell count	rs9257803	chr6	29344395	Haematological
ieu-b-33	eosinophil cell count	rs9257803	chr6	29344395	Haematological
ieu-b-34	neutrophil cell count	rs9257803	chr6	29344395	Haematological
ukb-d-30000_irnt	White blood cell (leukocyte) count	rs9257803	chr6	29344395	Haematological
ukb-d-30010_irnt	Red blood cell (erythrocyte) count	rs9257803	chr6	29344395	Haematological
ukb-d-30020_irnt	Haemoglobin concentration	rs9257803	chr6	29344395	Haematological
ukb-d-30030_irnt	Haematocrit percentage	rs9257803	chr6	29344395	Haematological
ukb-d-30040_irnt	Mean corpuscular volume	rs9257803	chr6	29344395	Haematological
ukb-d-30050_irnt	Mean corpuscular haemoglobin	rs9257803	chr6	29344395	Haematological
ukb-d-30060_irnt	Mean corpuscular haemoglobin concentration	rs9257803	chr6	29344395	Haematological
ukb-d-30070_irnt	Red blood cell (erythrocyte) distribution width	rs9257803	chr6	29344395	Haematological
ukb-d-30080_irnt	Platelet count	rs9257803	chr6	29344395	Haematological
ukb-d-30090_irnt	Platelet crit	rs9257803	chr6	29344395	Haematological
ukb-d-30130_irnt	Monocyte count	rs9257803	chr6	29344395	Haematological
ukb-d-30140_irnt	Neutrophill count	rs9257803	chr6	29344395	Haematological
ukb-d-30200_irnt	Neutrophill percentage	rs9257803	chr6	29344395	Haematological
ukb-d-30210_irnt	Eosinophill percentage	rs9257803	chr6	29344395	Haematological
ukb-d-30240_irnt	Reticulocyte percentage	rs9257803	chr6	29344395	Haematological
ukb-d-30250_irnt	Reticulocyte count	rs9257803	chr6	29344395	Haematological
ukb-d-30260_irnt	Mean reticulocyte volume	rs9257803	chr6	29344395	Haematological
ukb-d-30290_irnt	High light scatter reticulocyte percentage	rs9257803	chr6	29344395	Haematological
ukb-d-30300_irnt	High light scatter reticulocyte count	rs9257803	chr6	29344395	Haematological
ebi-a-GCST004606	Eosinophil counts	rs9257824	chr6	29362507	Haematological
ebi-a-GCST004624	Sum eosinophil basophil counts	rs9257824	chr6	29362507	Haematological
ukb-d-30000_irnt	White blood cell (leukocyte) count	rs9257824	chr6	29362507	Haematological
ukb-d-30040_irnt	Mean corpuscular volume	rs9257824	chr6	29362507	Haematological
ukb-d-30050_irnt	Mean corpuscular haemoglobin	rs9257824	chr6	29362507	Haematological
ukb-d-30070_irnt	Red blood cell (erythrocyte) distribution width	rs9257824	chr6	29362507	Haematological
ukb-d-30130_irnt	Monocyte count	rs9257824	chr6	29362507	Haematological
ukb-d-30210_irnt	Eosinophill percentage	rs9257824	chr6	29362507	Haematological
ebi-a-GCST004599	Mean platelet volume	rs9257837	chr6	29368021	Haematological
ukb-d-30040_irnt	Mean corpuscular volume	rs9257837	chr6	29368021	Haematological
ukb-d-30050_irnt	Mean corpuscular haemoglobin	rs9257837	chr6	29368021	Haematological
ukb-d-30080_irnt	Platelet count	rs9257837	chr6	29368021	Haematological
ukb-d-30100_irnt	Mean platelet (thrombocyte) volume	rs9257837	chr6	29368021	Haematological
ebi-a-GCST004599	Mean platelet volume	rs9257863	chr6	29425584	Haematological
ukb-d-30040_irnt	Mean corpuscular volume	rs9257863	chr6	29425584	Haematological
ukb-d-30050_irnt	Mean corpuscular haemoglobin	rs9257863	chr6	29425584	Haematological
ukb-d-30080_irnt	Platelet count	rs9257863	chr6	29425584	Haematological
ukb-d-30100_irnt	Mean platelet (thrombocyte) volume	rs9257863	chr6	29425584	Haematological
ukb-d-30050_irnt	Mean corpuscular haemoglobin	rs9258170	chr6	29689590	Haematological
ieu-b-34	neutrophil cell count	rs9258631	chr6	29821293	Haematological
ukb-d-30210_irnt	Eosinophill percentage	rs9258631	chr6	29821293	Haematological
ebi-a-GCST004612	High light scatter reticulocyte percentage of red cells	rs9258926	chr6	29838673	Haematological
ebi-a-GCST004615	Hemoglobin concentration	rs9258926	chr6	29838673	Haematological
ebi-a-GCST004619	Reticulocyte fraction of red cells	rs9258926	chr6	29838673	Haematological
ebi-a-GCST004621	Red cell distribution width	rs9258926	chr6	29838673	Haematological
ebi-a-GCST004628	Immature fraction of reticulocytes	rs9258926	chr6	29838673	Haematological
ebi-a-GCST006804	Red cell distribution width	rs9258926	chr6	29838673	Haematological
ukb-d-30020_irnt	Haemoglobin concentration	rs9258926	chr6	29838673	Haematological
ukb-d-30030_irnt	Haematocrit percentage	rs9258926	chr6	29838673	Haematological
ukb-d-30040_irnt	Mean corpuscular volume	rs9258926	chr6	29838673	Haematological
ukb-d-30050_irnt	Mean corpuscular haemoglobin	rs9258926	chr6	29838673	Haematological
ukb-d-30060_irnt	Mean corpuscular haemoglobin concentration	rs9258926	chr6	29838673	Haematological
ukb-d-30070_irnt	Red blood cell (erythrocyte) distribution width	rs9258926	chr6	29838673	Haematological
ukb-d-30210_irnt	Eosinophill percentage	rs9258926	chr6	29838673	Haematological
ukb-d-30240_irnt	Reticulocyte percentage	rs9258926	chr6	29838673	Haematological
ukb-d-30250_irnt	Reticulocyte count	rs9258926	chr6	29838673	Haematological
ukb-d-30280_irnt	Immature reticulocyte fraction	rs9258926	chr6	29838673	Haematological
ukb-d-30290_irnt	High light scatter reticulocyte percentage	rs9258926	chr6	29838673	Haematological
ukb-d-30300_irnt	High light scatter reticulocyte count	rs9258926	chr6	29838673	Haematological
ebi-a-GCST004612	High light scatter reticulocyte percentage of red cells	rs9259003	chr6	29842157	Haematological
ebi-a-GCST004619	Reticulocyte fraction of red cells	rs9259003	chr6	29842157	Haematological
ebi-a-GCST004621	Red cell distribution width	rs9259003	chr6	29842157	Haematological
ebi-a-GCST004628	Immature fraction of reticulocytes	rs9259003	chr6	29842157	Haematological
ebi-a-GCST004632	Lymphocyte percentage of white cells	rs9259003	chr6	29842157	Haematological
ebi-a-GCST004633	Neutrophil percentage of white cells	rs9259003	chr6	29842157	Haematological
ebi-a-GCST006804	Red cell distribution width	rs9259003	chr6	29842157	Haematological
ukb-d-30020_irnt	Haemoglobin concentration	rs9259003	chr6	29842157	Haematological
ukb-d-30040_irnt	Mean corpuscular volume	rs9259003	chr6	29842157	Haematological
ukb-d-30050_irnt	Mean corpuscular haemoglobin	rs9259003	chr6	29842157	Haematological
ukb-d-30060_irnt	Mean corpuscular haemoglobin concentration	rs9259003	chr6	29842157	Haematological
ukb-d-30070_irnt	Red blood cell (erythrocyte) distribution width	rs9259003	chr6	29842157	Haematological
ukb-d-30200_irnt	Neutrophill percentage	rs9259003	chr6	29842157	Haematological
ukb-d-30240_irnt	Reticulocyte percentage	rs9259003	chr6	29842157	Haematological
ukb-d-30250_irnt	Reticulocyte count	rs9259003	chr6	29842157	Haematological
ukb-d-30270_irnt	Mean sphered cell volume	rs9259003	chr6	29842157	Haematological
ukb-d-30280_irnt	Immature reticulocyte fraction	rs9259003	chr6	29842157	Haematological
ukb-d-30290_irnt	High light scatter reticulocyte percentage	rs9259003	chr6	29842157	Haematological
ukb-d-30300_irnt	High light scatter reticulocyte count	rs9259003	chr6	29842157	Haematological
ebi-a-GCST004599	Mean platelet volume	rs9260373	chr6	29917925	Haematological
ukb-d-30020_irnt	Haemoglobin concentration	rs9260373	chr6	29917925	Haematological
ukb-d-30040_irnt	Mean corpuscular volume	rs9260373	chr6	29917925	Haematological
ukb-d-30050_irnt	Mean corpuscular haemoglobin	rs9260373	chr6	29917925	Haematological
ukb-d-30070_irnt	Red blood cell (erythrocyte) distribution width	rs9260373	chr6	29917925	Haematological
ukb-d-30100_irnt	Mean platelet (thrombocyte) volume	rs9260373	chr6	29917925	Haematological
ukb-d-30130_irnt	Monocyte count	rs9260373	chr6	29917925	Haematological
ukb-d-30040_irnt	Mean corpuscular volume	rs9260385	chr6	29918256	Haematological
ukb-d-30050_irnt	Mean corpuscular haemoglobin	rs9260385	chr6	29918256	Haematological
ukb-d-30070_irnt	Red blood cell (erythrocyte) distribution width	rs9260385	chr6	29918256	Haematological
ukb-d-30100_irnt	Mean platelet (thrombocyte) volume	rs9260385	chr6	29918256	Haematological
ukb-d-30130_irnt	Monocyte count	rs9260385	chr6	29918256	Haematological
ebi-a-GCST004599	Mean platelet volume	rs9260499	chr6	29920611	Haematological
ebi-a-GCST004621	Red cell distribution width	rs9260499	chr6	29920611	Haematological
ukb-d-30020_irnt	Haemoglobin concentration	rs9260499	chr6	29920611	Haematological
ukb-d-30040_irnt	Mean corpuscular volume	rs9260499	chr6	29920611	Haematological
ukb-d-30050_irnt	Mean corpuscular haemoglobin	rs9260499	chr6	29920611	Haematological
ukb-d-30070_irnt	Red blood cell (erythrocyte) distribution width	rs9260499	chr6	29920611	Haematological
ukb-d-30100_irnt	Mean platelet (thrombocyte) volume	rs9260499	chr6	29920611	Haematological
ukb-d-30130_irnt	Monocyte count	rs9260499	chr6	29920611	Haematological
ebi-a-GCST004599	Mean platelet volume	rs9260542	chr6	29921342	Haematological
ebi-a-GCST004621	Red cell distribution width	rs9260542	chr6	29921342	Haematological
ieu-b-34	neutrophil cell count	rs9260957	chr6	29960083	Haematological
ieu-b-30	white blood cell count	rs9260975	chr6	29961722	Haematological
ieu-b-34	neutrophil cell count	rs9260975	chr6	29961722	Haematological
ukb-d-30000_irnt	White blood cell (leukocyte) count	rs9260975	chr6	29961722	Haematological
ukb-d-30140_irnt	Neutrophill count	rs9260975	chr6	29961722	Haematological
ieu-b-34	neutrophil cell count	rs9261223	chr6	30013772	Haematological
ieu-b-30	white blood cell count	rs9261258	chr6	30022808	Haematological
ieu-b-34	neutrophil cell count	rs9261258	chr6	30022808	Haematological
ukb-d-30000_irnt	White blood cell (leukocyte) count	rs9261258	chr6	30022808	Haematological
ukb-d-30140_irnt	Neutrophill count	rs9261258	chr6	30022808	Haematological
ieu-b-30	white blood cell count	rs9261302	chr6	30042349	Haematological
ukb-d-30000_irnt	White blood cell (leukocyte) count	rs9261302	chr6	30042349	Haematological
ukb-d-30140_irnt	Neutrophill count	rs9261302	chr6	30042349	Haematological
ebi-a-GCST004608	Granulocyte percentage of myeloid white cells	rs9261387	chr6	30061361	Haematological
ebi-a-GCST004612	High light scatter reticulocyte percentage of red cells	rs9261387	chr6	30061361	Haematological
ebi-a-GCST004615	Hemoglobin concentration	rs9261387	chr6	30061361	Haematological
ebi-a-GCST004619	Reticulocyte fraction of red cells	rs9261387	chr6	30061361	Haematological
ebi-a-GCST004621	Red cell distribution width	rs9261387	chr6	30061361	Haematological
ebi-a-GCST006804	Red cell distribution width	rs9261387	chr6	30061361	Haematological
ieu-b-34	neutrophil cell count	rs9261387	chr6	30061361	Haematological
ukb-d-30020_irnt	Haemoglobin concentration	rs9261387	chr6	30061361	Haematological
ukb-d-30030_irnt	Haematocrit percentage	rs9261387	chr6	30061361	Haematological
ukb-d-30040_irnt	Mean corpuscular volume	rs9261387	chr6	30061361	Haematological
ukb-d-30050_irnt	Mean corpuscular haemoglobin	rs9261387	chr6	30061361	Haematological
ukb-d-30060_irnt	Mean corpuscular haemoglobin concentration	rs9261387	chr6	30061361	Haematological
ukb-d-30070_irnt	Red blood cell (erythrocyte) distribution width	rs9261387	chr6	30061361	Haematological
ukb-d-30100_irnt	Mean platelet (thrombocyte) volume	rs9261387	chr6	30061361	Haematological
ukb-d-30190_irnt	Monocyte percentage	rs9261387	chr6	30061361	Haematological
ukb-d-30200_irnt	Neutrophill percentage	rs9261387	chr6	30061361	Haematological
ukb-d-30240_irnt	Reticulocyte percentage	rs9261387	chr6	30061361	Haematological
ukb-d-30250_irnt	Reticulocyte count	rs9261387	chr6	30061361	Haematological
ukb-d-30270_irnt	Mean sphered cell volume	rs9261387	chr6	30061361	Haematological
ukb-d-30290_irnt	High light scatter reticulocyte percentage	rs9261387	chr6	30061361	Haematological
ukb-d-30300_irnt	High light scatter reticulocyte count	rs9261387	chr6	30061361	Haematological
ukb-d-30660_raw	Direct bilirubin	rs9261387	chr6	30061361	Haematological
ukb-d-30010_irnt	Red blood cell (erythrocyte) count	rs9261408	chr6	30074749	Haematological
ukb-d-30100_irnt	Mean platelet (thrombocyte) volume	rs9261408	chr6	30074749	Haematological
ebi-a-GCST004600	Eosinophil percentage of white cells	rs9261424	chr6	30080994	Haematological
ebi-a-GCST004606	Eosinophil counts	rs9261424	chr6	30080994	Haematological
ebi-a-GCST004612	High light scatter reticulocyte percentage of red cells	rs9261424	chr6	30080994	Haematological
ebi-a-GCST004613	Sum neutrophil eosinophil counts	rs9261424	chr6	30080994	Haematological
ebi-a-GCST004614	Granulocyte count	rs9261424	chr6	30080994	Haematological
ebi-a-GCST004617	Eosinophil percentage of granulocytes	rs9261424	chr6	30080994	Haematological
ebi-a-GCST004619	Reticulocyte fraction of red cells	rs9261424	chr6	30080994	Haematological
ebi-a-GCST004621	Red cell distribution width	rs9261424	chr6	30080994	Haematological
ebi-a-GCST004623	Neutrophil percentage of granulocytes	rs9261424	chr6	30080994	Haematological
ebi-a-GCST004624	Sum eosinophil basophil counts	rs9261424	chr6	30080994	Haematological
ebi-a-GCST004626	Myeloid white cell count	rs9261424	chr6	30080994	Haematological
ebi-a-GCST004628	Immature fraction of reticulocytes	rs9261424	chr6	30080994	Haematological
ieu-b-30	white blood cell count	rs9261424	chr6	30080994	Haematological
ieu-b-31	monocyte cell count	rs9261424	chr6	30080994	Haematological
ukb-d-30000_irnt	White blood cell (leukocyte) count	rs9261424	chr6	30080994	Haematological
ukb-d-30020_irnt	Haemoglobin concentration	rs9261424	chr6	30080994	Haematological
ukb-d-30050_irnt	Mean corpuscular haemoglobin	rs9261424	chr6	30080994	Haematological
ukb-d-30060_irnt	Mean corpuscular haemoglobin concentration	rs9261424	chr6	30080994	Haematological
ukb-d-30070_irnt	Red blood cell (erythrocyte) distribution width	rs9261424	chr6	30080994	Haematological
ukb-d-30080_irnt	Platelet count	rs9261424	chr6	30080994	Haematological
ukb-d-30090_irnt	Platelet crit	rs9261424	chr6	30080994	Haematological
ukb-d-30100_irnt	Mean platelet (thrombocyte) volume	rs9261424	chr6	30080994	Haematological
ukb-d-30130_irnt	Monocyte count	rs9261424	chr6	30080994	Haematological
ukb-d-30140_irnt	Neutrophill count	rs9261424	chr6	30080994	Haematological
ukb-d-30210_irnt	Eosinophill percentage	rs9261424	chr6	30080994	Haematological
ukb-d-30240_irnt	Reticulocyte percentage	rs9261424	chr6	30080994	Haematological
ukb-d-30250_irnt	Reticulocyte count	rs9261424	chr6	30080994	Haematological
ukb-d-30280_irnt	Immature reticulocyte fraction	rs9261424	chr6	30080994	Haematological
ukb-d-30290_irnt	High light scatter reticulocyte percentage	rs9261424	chr6	30080994	Haematological
ukb-d-30300_irnt	High light scatter reticulocyte count	rs9261424	chr6	30080994	Haematological
ebi-a-GCST004601	Red blood cell count	rs9261425	chr6	30081108	Haematological
ebi-a-GCST004606	Eosinophil counts	rs9261425	chr6	30081108	Haematological
ebi-a-GCST004613	Sum neutrophil eosinophil counts	rs9261425	chr6	30081108	Haematological
ebi-a-GCST004614	Granulocyte count	rs9261425	chr6	30081108	Haematological
ebi-a-GCST004621	Red cell distribution width	rs9261425	chr6	30081108	Haematological
ebi-a-GCST004624	Sum eosinophil basophil counts	rs9261425	chr6	30081108	Haematological
ebi-a-GCST004626	Myeloid white cell count	rs9261425	chr6	30081108	Haematological
ieu-b-31	monocyte cell count	rs9261425	chr6	30081108	Haematological
ukb-d-30000_irnt	White blood cell (leukocyte) count	rs9261425	chr6	30081108	Haematological
ukb-d-30010_irnt	Red blood cell (erythrocyte) count	rs9261425	chr6	30081108	Haematological
ukb-d-30040_irnt	Mean corpuscular volume	rs9261425	chr6	30081108	Haematological
ukb-d-30050_irnt	Mean corpuscular haemoglobin	rs9261425	chr6	30081108	Haematological
ukb-d-30070_irnt	Red blood cell (erythrocyte) distribution width	rs9261425	chr6	30081108	Haematological
ukb-d-30080_irnt	Platelet count	rs9261425	chr6	30081108	Haematological
ukb-d-30090_irnt	Platelet crit	rs9261425	chr6	30081108	Haematological
ukb-d-30130_irnt	Monocyte count	rs9261425	chr6	30081108	Haematological
ukb-d-30140_irnt	Neutrophill count	rs9261425	chr6	30081108	Haematological
ukb-d-30260_irnt	Mean reticulocyte volume	rs9261425	chr6	30081108	Haematological
ukb-d-30270_irnt	Mean sphered cell volume	rs9261425	chr6	30081108	Haematological
ebi-a-GCST004600	Eosinophil percentage of white cells	rs9261438	chr6	30089280	Haematological
ebi-a-GCST004606	Eosinophil counts	rs9261438	chr6	30089280	Haematological
ebi-a-GCST004612	High light scatter reticulocyte percentage of red cells	rs9261438	chr6	30089280	Haematological
ebi-a-GCST004613	Sum neutrophil eosinophil counts	rs9261438	chr6	30089280	Haematological
ebi-a-GCST004614	Granulocyte count	rs9261438	chr6	30089280	Haematological
ebi-a-GCST004617	Eosinophil percentage of granulocytes	rs9261438	chr6	30089280	Haematological
ebi-a-GCST004619	Reticulocyte fraction of red cells	rs9261438	chr6	30089280	Haematological
ebi-a-GCST004621	Red cell distribution width	rs9261438	chr6	30089280	Haematological
ebi-a-GCST004623	Neutrophil percentage of granulocytes	rs9261438	chr6	30089280	Haematological
ebi-a-GCST004624	Sum eosinophil basophil counts	rs9261438	chr6	30089280	Haematological
ebi-a-GCST004626	Myeloid white cell count	rs9261438	chr6	30089280	Haematological
ebi-a-GCST004628	Immature fraction of reticulocytes	rs9261438	chr6	30089280	Haematological
ieu-b-34	neutrophil cell count	rs9261438	chr6	30089280	Haematological
ukb-d-30000_irnt	White blood cell (leukocyte) count	rs9261438	chr6	30089280	Haematological
ukb-d-30020_irnt	Haemoglobin concentration	rs9261438	chr6	30089280	Haematological
ukb-d-30050_irnt	Mean corpuscular haemoglobin	rs9261438	chr6	30089280	Haematological
ukb-d-30070_irnt	Red blood cell (erythrocyte) distribution width	rs9261438	chr6	30089280	Haematological
ukb-d-30080_irnt	Platelet count	rs9261438	chr6	30089280	Haematological
ukb-d-30090_irnt	Platelet crit	rs9261438	chr6	30089280	Haematological
ukb-d-30100_irnt	Mean platelet (thrombocyte) volume	rs9261438	chr6	30089280	Haematological
ukb-d-30130_irnt	Monocyte count	rs9261438	chr6	30089280	Haematological
ukb-d-30140_irnt	Neutrophill count	rs9261438	chr6	30089280	Haematological
ukb-d-30210_irnt	Eosinophill percentage	rs9261438	chr6	30089280	Haematological
ukb-d-30240_irnt	Reticulocyte percentage	rs9261438	chr6	30089280	Haematological
ukb-d-30250_irnt	Reticulocyte count	rs9261438	chr6	30089280	Haematological
ukb-d-30270_irnt	Mean sphered cell volume	rs9261438	chr6	30089280	Haematological
ukb-d-30280_irnt	Immature reticulocyte fraction	rs9261438	chr6	30089280	Haematological
ukb-d-30290_irnt	High light scatter reticulocyte percentage	rs9261438	chr6	30089280	Haematological
ukb-d-30300_irnt	High light scatter reticulocyte count	rs9261438	chr6	30089280	Haematological
ebi-a-GCST004615	Hemoglobin concentration	rs9261441	chr6	30091758	Haematological
ukb-d-30000_irnt	White blood cell (leukocyte) count	rs9261441	chr6	30091758	Haematological
ukb-d-30020_irnt	Haemoglobin concentration	rs9261441	chr6	30091758	Haematological
ukb-d-30030_irnt	Haematocrit percentage	rs9261441	chr6	30091758	Haematological
ukb-d-30130_irnt	Monocyte count	rs9261441	chr6	30091758	Haematological
ukb-d-30140_irnt	Neutrophill count	rs9261441	chr6	30091758	Haematological
ebi-a-GCST004600	Eosinophil percentage of white cells	rs9261495	chr6	30110880	Haematological
ebi-a-GCST004606	Eosinophil counts	rs9261495	chr6	30110880	Haematological
ebi-a-GCST004612	High light scatter reticulocyte percentage of red cells	rs9261495	chr6	30110880	Haematological
ebi-a-GCST004617	Eosinophil percentage of granulocytes	rs9261495	chr6	30110880	Haematological
ebi-a-GCST004619	Reticulocyte fraction of red cells	rs9261495	chr6	30110880	Haematological
ebi-a-GCST004623	Neutrophil percentage of granulocytes	rs9261495	chr6	30110880	Haematological
ebi-a-GCST004624	Sum eosinophil basophil counts	rs9261495	chr6	30110880	Haematological
ebi-a-GCST004628	Immature fraction of reticulocytes	rs9261495	chr6	30110880	Haematological
ieu-b-31	monocyte cell count	rs9261495	chr6	30110880	Haematological
ukb-d-30000_irnt	White blood cell (leukocyte) count	rs9261495	chr6	30110880	Haematological
ukb-d-30080_irnt	Platelet count	rs9261495	chr6	30110880	Haematological
ukb-d-30090_irnt	Platelet crit	rs9261495	chr6	30110880	Haematological
ukb-d-30100_irnt	Mean platelet (thrombocyte) volume	rs9261495	chr6	30110880	Haematological
ukb-d-30130_irnt	Monocyte count	rs9261495	chr6	30110880	Haematological
ukb-d-30140_irnt	Neutrophill count	rs9261495	chr6	30110880	Haematological
ukb-d-30210_irnt	Eosinophill percentage	rs9261495	chr6	30110880	Haematological
ukb-d-30240_irnt	Reticulocyte percentage	rs9261495	chr6	30110880	Haematological
ukb-d-30250_irnt	Reticulocyte count	rs9261495	chr6	30110880	Haematological
ukb-d-30270_irnt	Mean sphered cell volume	rs9261495	chr6	30110880	Haematological
ukb-d-30280_irnt	Immature reticulocyte fraction	rs9261495	chr6	30110880	Haematological
ukb-d-30290_irnt	High light scatter reticulocyte percentage	rs9261495	chr6	30110880	Haematological
ukb-d-30300_irnt	High light scatter reticulocyte count	rs9261495	chr6	30110880	Haematological
ieu-b-30	white blood cell count	rs9261520	chr6	30117224	Haematological
ieu-b-34	neutrophil cell count	rs9261520	chr6	30117224	Haematological
ukb-d-30000_irnt	White blood cell (leukocyte) count	rs9261520	chr6	30117224	Haematological
ukb-d-30140_irnt	Neutrophill count	rs9261520	chr6	30117224	Haematological
ebi-a-GCST004612	High light scatter reticulocyte percentage of red cells	rs9261598	chr6	30214100	Haematological
ebi-a-GCST004619	Reticulocyte fraction of red cells	rs9261598	chr6	30214100	Haematological
ieu-b-30	white blood cell count	rs9261598	chr6	30214100	Haematological
ieu-b-31	monocyte cell count	rs9261598	chr6	30214100	Haematological
ukb-d-30000_irnt	White blood cell (leukocyte) count	rs9261598	chr6	30214100	Haematological
ukb-d-30010_irnt	Red blood cell (erythrocyte) count	rs9261598	chr6	30214100	Haematological
ukb-d-30020_irnt	Haemoglobin concentration	rs9261598	chr6	30214100	Haematological
ukb-d-30030_irnt	Haematocrit percentage	rs9261598	chr6	30214100	Haematological
ukb-d-30070_irnt	Red blood cell (erythrocyte) distribution width	rs9261598	chr6	30214100	Haematological
ukb-d-30130_irnt	Monocyte count	rs9261598	chr6	30214100	Haematological
ukb-d-30240_irnt	Reticulocyte percentage	rs9261598	chr6	30214100	Haematological
ukb-d-30250_irnt	Reticulocyte count	rs9261598	chr6	30214100	Haematological
ukb-d-30260_irnt	Mean reticulocyte volume	rs9261598	chr6	30214100	Haematological
ukb-d-30280_irnt	Immature reticulocyte fraction	rs9261598	chr6	30214100	Haematological
ukb-d-30290_irnt	High light scatter reticulocyte percentage	rs9261598	chr6	30214100	Haematological
ukb-d-30300_irnt	High light scatter reticulocyte count	rs9261598	chr6	30214100	Haematological
ebi-a-GCST004613	Sum neutrophil eosinophil counts	rs9261808	chr6	30377743	Haematological
ebi-a-GCST004614	Granulocyte count	rs9261808	chr6	30377743	Haematological
ebi-a-GCST004626	Myeloid white cell count	rs9261808	chr6	30377743	Haematological
ieu-b-30	white blood cell count	rs9261808	chr6	30377743	Haematological
ieu-b-31	monocyte cell count	rs9261808	chr6	30377743	Haematological
ukb-d-30000_irnt	White blood cell (leukocyte) count	rs9261808	chr6	30377743	Haematological
ukb-d-30140_irnt	Neutrophill count	rs9261808	chr6	30377743	Haematological
ebi-a-GCST004600	Eosinophil percentage of white cells	rs9262261	chr6	30833954	Haematological
ebi-a-GCST004601	Red blood cell count	rs9262261	chr6	30833954	Haematological
ebi-a-GCST004604	Hematocrit	rs9262261	chr6	30833954	Haematological
ebi-a-GCST004606	Eosinophil counts	rs9262261	chr6	30833954	Haematological
ebi-a-GCST004612	High light scatter reticulocyte percentage of red cells	rs9262261	chr6	30833954	Haematological
ebi-a-GCST004613	Sum neutrophil eosinophil counts	rs9262261	chr6	30833954	Haematological
ebi-a-GCST004614	Granulocyte count	rs9262261	chr6	30833954	Haematological
ebi-a-GCST004615	Hemoglobin concentration	rs9262261	chr6	30833954	Haematological
ebi-a-GCST004617	Eosinophil percentage of granulocytes	rs9262261	chr6	30833954	Haematological
ebi-a-GCST004618	White blood cell count (basophil)	rs9262261	chr6	30833954	Haematological
ebi-a-GCST004619	Reticulocyte fraction of red cells	rs9262261	chr6	30833954	Haematological
ebi-a-GCST004621	Red cell distribution width	rs9262261	chr6	30833954	Haematological
ebi-a-GCST004623	Neutrophil percentage of granulocytes	rs9262261	chr6	30833954	Haematological
ebi-a-GCST004624	Sum eosinophil basophil counts	rs9262261	chr6	30833954	Haematological
ebi-a-GCST004626	Myeloid white cell count	rs9262261	chr6	30833954	Haematological
ebi-a-GCST006804	Red cell distribution width	rs9262261	chr6	30833954	Haematological
ukb-d-30000_irnt	White blood cell (leukocyte) count	rs9262261	chr6	30833954	Haematological
ukb-d-30010_irnt	Red blood cell (erythrocyte) count	rs9262261	chr6	30833954	Haematological
ukb-d-30020_irnt	Haemoglobin concentration	rs9262261	chr6	30833954	Haematological
ukb-d-30030_irnt	Haematocrit percentage	rs9262261	chr6	30833954	Haematological
ukb-d-30060_irnt	Mean corpuscular haemoglobin concentration	rs9262261	chr6	30833954	Haematological
ukb-d-30070_irnt	Red blood cell (erythrocyte) distribution width	rs9262261	chr6	30833954	Haematological
ukb-d-30080_irnt	Platelet count	rs9262261	chr6	30833954	Haematological
ukb-d-30090_irnt	Platelet crit	rs9262261	chr6	30833954	Haematological
ukb-d-30100_irnt	Mean platelet (thrombocyte) volume	rs9262261	chr6	30833954	Haematological
ukb-d-30130_irnt	Monocyte count	rs9262261	chr6	30833954	Haematological
ukb-d-30140_irnt	Neutrophill count	rs9262261	chr6	30833954	Haematological
ukb-d-30210_irnt	Eosinophill percentage	rs9262261	chr6	30833954	Haematological
ukb-d-30240_irnt	Reticulocyte percentage	rs9262261	chr6	30833954	Haematological
ukb-d-30250_irnt	Reticulocyte count	rs9262261	chr6	30833954	Haematological
ukb-d-30260_irnt	Mean reticulocyte volume	rs9262261	chr6	30833954	Haematological
ukb-d-30270_irnt	Mean sphered cell volume	rs9262261	chr6	30833954	Haematological
ukb-d-30290_irnt	High light scatter reticulocyte percentage	rs9262261	chr6	30833954	Haematological
ukb-d-30300_irnt	High light scatter reticulocyte count	rs9262261	chr6	30833954	Haematological
ebi-a-GCST004613	Sum neutrophil eosinophil counts	rs9262289	chr6	30885686	Haematological
ebi-a-GCST004614	Granulocyte count	rs9262289	chr6	30885686	Haematological
ebi-a-GCST004626	Myeloid white cell count	rs9262289	chr6	30885686	Haematological
ieu-b-31	monocyte cell count	rs9262289	chr6	30885686	Haematological
ieu-b-33	eosinophil cell count	rs9262289	chr6	30885686	Haematological
ieu-b-34	neutrophil cell count	rs9262289	chr6	30885686	Haematological
ukb-d-30000_irnt	White blood cell (leukocyte) count	rs9262289	chr6	30885686	Haematological
ukb-d-30040_irnt	Mean corpuscular volume	rs9262289	chr6	30885686	Haematological
ukb-d-30050_irnt	Mean corpuscular haemoglobin	rs9262289	chr6	30885686	Haematological
ukb-d-30080_irnt	Platelet count	rs9262289	chr6	30885686	Haematological
ukb-d-30090_irnt	Platelet crit	rs9262289	chr6	30885686	Haematological
ukb-d-30100_irnt	Mean platelet (thrombocyte) volume	rs9262289	chr6	30885686	Haematological
ukb-d-30130_irnt	Monocyte count	rs9262289	chr6	30885686	Haematological
ukb-d-30140_irnt	Neutrophill count	rs9262289	chr6	30885686	Haematological
ukb-d-30190_irnt	Monocyte percentage	rs9262289	chr6	30885686	Haematological
ukb-d-30270_irnt	Mean sphered cell volume	rs9262289	chr6	30885686	Haematological
ebi-a-GCST004613	Sum neutrophil eosinophil counts	rs9262636	chr6	31025848	Haematological
ebi-a-GCST004614	Granulocyte count	rs9262636	chr6	31025848	Haematological
ebi-a-GCST004624	Sum eosinophil basophil counts	rs9262636	chr6	31025848	Haematological
ebi-a-GCST004626	Myeloid white cell count	rs9262636	chr6	31025848	Haematological
ieu-b-30	white blood cell count	rs9262636	chr6	31025848	Haematological
ieu-b-33	eosinophil cell count	rs9262636	chr6	31025848	Haematological
ukb-d-30000_irnt	White blood cell (leukocyte) count	rs9262636	chr6	31025848	Haematological
ukb-d-30020_irnt	Haemoglobin concentration	rs9262636	chr6	31025848	Haematological
ukb-d-30100_irnt	Mean platelet (thrombocyte) volume	rs9262636	chr6	31025848	Haematological
ukb-d-30130_irnt	Monocyte count	rs9262636	chr6	31025848	Haematological
ukb-d-30140_irnt	Neutrophill count	rs9262636	chr6	31025848	Haematological
ukb-d-30190_irnt	Monocyte percentage	rs9262636	chr6	31025848	Haematological
ebi-a-GCST004606	Eosinophil counts	rs9262670	chr6	31034990	Haematological
ebi-a-GCST004613	Sum neutrophil eosinophil counts	rs9262670	chr6	31034990	Haematological
ebi-a-GCST004614	Granulocyte count	rs9262670	chr6	31034990	Haematological
ebi-a-GCST004624	Sum eosinophil basophil counts	rs9262670	chr6	31034990	Haematological
ebi-a-GCST004626	Myeloid white cell count	rs9262670	chr6	31034990	Haematological
ukb-d-30000_irnt	White blood cell (leukocyte) count	rs9262670	chr6	31034990	Haematological
ukb-d-30100_irnt	Mean platelet (thrombocyte) volume	rs9262670	chr6	31034990	Haematological
ukb-d-30130_irnt	Monocyte count	rs9262670	chr6	31034990	Haematological
ukb-d-30140_irnt	Neutrophill count	rs9262670	chr6	31034990	Haematological
ukb-d-30190_irnt	Monocyte percentage	rs9262670	chr6	31034990	Haematological
ebi-a-GCST004599	Mean platelet volume	rs9263531	chr6	31067565	Haematological
ebi-a-GCST004600	Eosinophil percentage of white cells	rs9263531	chr6	31067565	Haematological
ebi-a-GCST004606	Eosinophil counts	rs9263531	chr6	31067565	Haematological
ebi-a-GCST004615	Hemoglobin concentration	rs9263531	chr6	31067565	Haematological
ebi-a-GCST004617	Eosinophil percentage of granulocytes	rs9263531	chr6	31067565	Haematological
ebi-a-GCST004619	Reticulocyte fraction of red cells	rs9263531	chr6	31067565	Haematological
ebi-a-GCST004623	Neutrophil percentage of granulocytes	rs9263531	chr6	31067565	Haematological
ebi-a-GCST004624	Sum eosinophil basophil counts	rs9263531	chr6	31067565	Haematological
ukb-d-30000_irnt	White blood cell (leukocyte) count	rs9263531	chr6	31067565	Haematological
ukb-d-30010_irnt	Red blood cell (erythrocyte) count	rs9263531	chr6	31067565	Haematological
ukb-d-30020_irnt	Haemoglobin concentration	rs9263531	chr6	31067565	Haematological
ukb-d-30030_irnt	Haematocrit percentage	rs9263531	chr6	31067565	Haematological
ukb-d-30060_irnt	Mean corpuscular haemoglobin concentration	rs9263531	chr6	31067565	Haematological
ukb-d-30070_irnt	Red blood cell (erythrocyte) distribution width	rs9263531	chr6	31067565	Haematological
ukb-d-30080_irnt	Platelet count	rs9263531	chr6	31067565	Haematological
ukb-d-30090_irnt	Platelet crit	rs9263531	chr6	31067565	Haematological
ukb-d-30100_irnt	Mean platelet (thrombocyte) volume	rs9263531	chr6	31067565	Haematological
ukb-d-30130_irnt	Monocyte count	rs9263531	chr6	31067565	Haematological
ukb-d-30140_irnt	Neutrophill count	rs9263531	chr6	31067565	Haematological
ukb-d-30190_irnt	Monocyte percentage	rs9263531	chr6	31067565	Haematological
ukb-d-30210_irnt	Eosinophill percentage	rs9263531	chr6	31067565	Haematological
ukb-d-30240_irnt	Reticulocyte percentage	rs9263531	chr6	31067565	Haematological
ukb-d-30250_irnt	Reticulocyte count	rs9263531	chr6	31067565	Haematological
ukb-d-30260_irnt	Mean reticulocyte volume	rs9263531	chr6	31067565	Haematological
ukb-d-30270_irnt	Mean sphered cell volume	rs9263531	chr6	31067565	Haematological
ukb-d-30300_irnt	High light scatter reticulocyte count	rs9263531	chr6	31067565	Haematological
ebi-a-GCST004600	Eosinophil percentage of white cells	rs9263875	chr6	31170914	Haematological
ebi-a-GCST004606	Eosinophil counts	rs9263875	chr6	31170914	Haematological
ebi-a-GCST004609	Monocyte percentage of white cells	rs9263875	chr6	31170914	Haematological
ebi-a-GCST004617	Eosinophil percentage of granulocytes	rs9263875	chr6	31170914	Haematological
ebi-a-GCST004623	Neutrophil percentage of granulocytes	rs9263875	chr6	31170914	Haematological
ebi-a-GCST004624	Sum eosinophil basophil counts	rs9263875	chr6	31170914	Haematological
ieu-b-30	white blood cell count	rs9263875	chr6	31170914	Haematological
ieu-b-33	eosinophil cell count	rs9263875	chr6	31170914	Haematological
ieu-b-34	neutrophil cell count	rs9263875	chr6	31170914	Haematological
ukb-d-30000_irnt	White blood cell (leukocyte) count	rs9263875	chr6	31170914	Haematological
ukb-d-30140_irnt	Neutrophill count	rs9263875	chr6	31170914	Haematological
ukb-d-30190_irnt	Monocyte percentage	rs9263875	chr6	31170914	Haematological
ukb-d-30210_irnt	Eosinophill percentage	rs9263875	chr6	31170914	Haematological
ukb-d-30240_irnt	Reticulocyte percentage	rs9263875	chr6	31170914	Haematological
ukb-d-30250_irnt	Reticulocyte count	rs9263875	chr6	31170914	Haematological
ukb-d-30260_irnt	Mean reticulocyte volume	rs9263875	chr6	31170914	Haematological
ukb-d-30270_irnt	Mean sphered cell volume	rs9263875	chr6	31170914	Haematological
ebi-a-GCST004606	Eosinophil counts	rs9263927	chr6	31178233	Haematological
ebi-a-GCST004609	Monocyte percentage of white cells	rs9263927	chr6	31178233	Haematological
ebi-a-GCST004613	Sum neutrophil eosinophil counts	rs9263927	chr6	31178233	Haematological
ebi-a-GCST004614	Granulocyte count	rs9263927	chr6	31178233	Haematological
ebi-a-GCST004619	Reticulocyte fraction of red cells	rs9263927	chr6	31178233	Haematological
ebi-a-GCST004624	Sum eosinophil basophil counts	rs9263927	chr6	31178233	Haematological
ebi-a-GCST004626	Myeloid white cell count	rs9263927	chr6	31178233	Haematological
ieu-b-30	white blood cell count	rs9263927	chr6	31178233	Haematological
ieu-b-34	neutrophil cell count	rs9263927	chr6	31178233	Haematological
ukb-d-30000_irnt	White blood cell (leukocyte) count	rs9263927	chr6	31178233	Haematological
ukb-d-30140_irnt	Neutrophill count	rs9263927	chr6	31178233	Haematological
ukb-d-30190_irnt	Monocyte percentage	rs9263927	chr6	31178233	Haematological
ukb-d-30210_irnt	Eosinophill percentage	rs9263927	chr6	31178233	Haematological
ukb-d-30250_irnt	Reticulocyte count	rs9263927	chr6	31178233	Haematological
ukb-d-30260_irnt	Mean reticulocyte volume	rs9263927	chr6	31178233	Haematological
ukb-d-30270_irnt	Mean sphered cell volume	rs9263927	chr6	31178233	Haematological
ieu-b-29	basophil cell count	rs9263982	chr6	31189985	Haematological
ieu-b-30	white blood cell count	rs9263982	chr6	31189985	Haematological
ieu-b-31	monocyte cell count	rs9263982	chr6	31189985	Haematological
ieu-b-34	neutrophil cell count	rs9263982	chr6	31189985	Haematological
ukb-d-30000_irnt	White blood cell (leukocyte) count	rs9263982	chr6	31189985	Haematological
ukb-d-30080_irnt	Platelet count	rs9263982	chr6	31189985	Haematological
ukb-d-30090_irnt	Platelet crit	rs9263982	chr6	31189985	Haematological
ukb-d-30110_irnt	Platelet distribution width	rs9263982	chr6	31189985	Haematological
ukb-d-30130_irnt	Monocyte count	rs9263982	chr6	31189985	Haematological
ukb-d-30140_irnt	Neutrophill count	rs9263982	chr6	31189985	Haematological
ebi-a-GCST004600	Eosinophil percentage of white cells	rs9264086	chr6	31201684	Haematological
ebi-a-GCST004601	Red blood cell count	rs9264086	chr6	31201684	Haematological
ebi-a-GCST004604	Hematocrit	rs9264086	chr6	31201684	Haematological
ebi-a-GCST004606	Eosinophil counts	rs9264086	chr6	31201684	Haematological
ebi-a-GCST004612	High light scatter reticulocyte percentage of red cells	rs9264086	chr6	31201684	Haematological
ebi-a-GCST004615	Hemoglobin concentration	rs9264086	chr6	31201684	Haematological
ebi-a-GCST004617	Eosinophil percentage of granulocytes	rs9264086	chr6	31201684	Haematological
ebi-a-GCST004619	Reticulocyte fraction of red cells	rs9264086	chr6	31201684	Haematological
ebi-a-GCST004623	Neutrophil percentage of granulocytes	rs9264086	chr6	31201684	Haematological
ebi-a-GCST004624	Sum eosinophil basophil counts	rs9264086	chr6	31201684	Haematological
ieu-b-30	white blood cell count	rs9264086	chr6	31201684	Haematological
ieu-b-33	eosinophil cell count	rs9264086	chr6	31201684	Haematological
ukb-d-30000_irnt	White blood cell (leukocyte) count	rs9264086	chr6	31201684	Haematological
ukb-d-30010_irnt	Red blood cell (erythrocyte) count	rs9264086	chr6	31201684	Haematological
ukb-d-30020_irnt	Haemoglobin concentration	rs9264086	chr6	31201684	Haematological
ukb-d-30030_irnt	Haematocrit percentage	rs9264086	chr6	31201684	Haematological
ukb-d-30070_irnt	Red blood cell (erythrocyte) distribution width	rs9264086	chr6	31201684	Haematological
ukb-d-30080_irnt	Platelet count	rs9264086	chr6	31201684	Haematological
ukb-d-30100_irnt	Mean platelet (thrombocyte) volume	rs9264086	chr6	31201684	Haematological
ukb-d-30190_irnt	Monocyte percentage	rs9264086	chr6	31201684	Haematological
ukb-d-30210_irnt	Eosinophill percentage	rs9264086	chr6	31201684	Haematological
ukb-d-30240_irnt	Reticulocyte percentage	rs9264086	chr6	31201684	Haematological
ukb-d-30250_irnt	Reticulocyte count	rs9264086	chr6	31201684	Haematological
ukb-d-30260_irnt	Mean reticulocyte volume	rs9264086	chr6	31201684	Haematological
ukb-d-30270_irnt	Mean sphered cell volume	rs9264086	chr6	31201684	Haematological
ukb-d-30290_irnt	High light scatter reticulocyte percentage	rs9264086	chr6	31201684	Haematological
ukb-d-30300_irnt	High light scatter reticulocyte count	rs9264086	chr6	31201684	Haematological
ebi-a-GCST004608	Granulocyte percentage of myeloid white cells	rs9264189	chr6	31220163	Haematological
ebi-a-GCST004609	Monocyte percentage of white cells	rs9264189	chr6	31220163	Haematological
ieu-b-31	monocyte cell count	rs9264189	chr6	31220163	Haematological
ieu-b-34	neutrophil cell count	rs9264189	chr6	31220163	Haematological
ukb-d-30020_irnt	Haemoglobin concentration	rs9264189	chr6	31220163	Haematological
ukb-d-30040_irnt	Mean corpuscular volume	rs9264189	chr6	31220163	Haematological
ukb-d-30050_irnt	Mean corpuscular haemoglobin	rs9264189	chr6	31220163	Haematological
ukb-d-30060_irnt	Mean corpuscular haemoglobin concentration	rs9264189	chr6	31220163	Haematological
ukb-d-30070_irnt	Red blood cell (erythrocyte) distribution width	rs9264189	chr6	31220163	Haematological
ukb-d-30080_irnt	Platelet count	rs9264189	chr6	31220163	Haematological
ukb-d-30100_irnt	Mean platelet (thrombocyte) volume	rs9264189	chr6	31220163	Haematological
ukb-d-30130_irnt	Monocyte count	rs9264189	chr6	31220163	Haematological
ukb-d-30140_irnt	Neutrophill count	rs9264189	chr6	31220163	Haematological
ukb-d-30190_irnt	Monocyte percentage	rs9264189	chr6	31220163	Haematological
ebi-a-GCST004600	Eosinophil percentage of white cells	rs9264393	chr6	31229279	Haematological
ebi-a-GCST004606	Eosinophil counts	rs9264393	chr6	31229279	Haematological
ebi-a-GCST004609	Monocyte percentage of white cells	rs9264393	chr6	31229279	Haematological
ebi-a-GCST004612	High light scatter reticulocyte percentage of red cells	rs9264393	chr6	31229279	Haematological
ebi-a-GCST004613	Sum neutrophil eosinophil counts	rs9264393	chr6	31229279	Haematological
ebi-a-GCST004614	Granulocyte count	rs9264393	chr6	31229279	Haematological
ebi-a-GCST004617	Eosinophil percentage of granulocytes	rs9264393	chr6	31229279	Haematological
ebi-a-GCST004619	Reticulocyte fraction of red cells	rs9264393	chr6	31229279	Haematological
ebi-a-GCST004623	Neutrophil percentage of granulocytes	rs9264393	chr6	31229279	Haematological
ebi-a-GCST004624	Sum eosinophil basophil counts	rs9264393	chr6	31229279	Haematological
ebi-a-GCST004626	Myeloid white cell count	rs9264393	chr6	31229279	Haematological
ebi-a-GCST004632	Lymphocyte percentage of white cells	rs9264393	chr6	31229279	Haematological
ebi-a-GCST004608	Granulocyte percentage of myeloid white cells	rs9264524	chr6	31233845	Haematological
ebi-a-GCST004609	Monocyte percentage of white cells	rs9264524	chr6	31233845	Haematological
ebi-a-GCST004613	Sum neutrophil eosinophil counts	rs9264524	chr6	31233845	Haematological
ieu-b-30	white blood cell count	rs9264524	chr6	31233845	Haematological
ieu-b-34	neutrophil cell count	rs9264524	chr6	31233845	Haematological
ukb-d-30000_irnt	White blood cell (leukocyte) count	rs9264524	chr6	31233845	Haematological
ukb-d-30020_irnt	Haemoglobin concentration	rs9264524	chr6	31233845	Haematological
ukb-d-30050_irnt	Mean corpuscular haemoglobin	rs9264524	chr6	31233845	Haematological
ukb-d-30060_irnt	Mean corpuscular haemoglobin concentration	rs9264524	chr6	31233845	Haematological
ukb-d-30070_irnt	Red blood cell (erythrocyte) distribution width	rs9264524	chr6	31233845	Haematological
ukb-d-30100_irnt	Mean platelet (thrombocyte) volume	rs9264524	chr6	31233845	Haematological
ukb-d-30130_irnt	Monocyte count	rs9264524	chr6	31233845	Haematological
ukb-d-30140_irnt	Neutrophill count	rs9264524	chr6	31233845	Haematological
ukb-d-30190_irnt	Monocyte percentage	rs9264524	chr6	31233845	Haematological
ebi-a-GCST004608	Granulocyte percentage of myeloid white cells	rs9264570	chr6	31235421	Haematological
ebi-a-GCST004609	Monocyte percentage of white cells	rs9264570	chr6	31235421	Haematological
ebi-a-GCST004613	Sum neutrophil eosinophil counts	rs9264570	chr6	31235421	Haematological
ieu-b-30	white blood cell count	rs9264570	chr6	31235421	Haematological
ieu-b-34	neutrophil cell count	rs9264570	chr6	31235421	Haematological
ukb-d-30000_irnt	White blood cell (leukocyte) count	rs9264570	chr6	31235421	Haematological
ukb-d-30020_irnt	Haemoglobin concentration	rs9264570	chr6	31235421	Haematological
ukb-d-30050_irnt	Mean corpuscular haemoglobin	rs9264570	chr6	31235421	Haematological
ukb-d-30060_irnt	Mean corpuscular haemoglobin concentration	rs9264570	chr6	31235421	Haematological
ukb-d-30070_irnt	Red blood cell (erythrocyte) distribution width	rs9264570	chr6	31235421	Haematological
ukb-d-30100_irnt	Mean platelet (thrombocyte) volume	rs9264570	chr6	31235421	Haematological
ukb-d-30130_irnt	Monocyte count	rs9264570	chr6	31235421	Haematological
ukb-d-30140_irnt	Neutrophill count	rs9264570	chr6	31235421	Haematological
ukb-d-30190_irnt	Monocyte percentage	rs9264570	chr6	31235421	Haematological
ukb-d-30080_irnt	Platelet count	rs9264601	chr6	31237354	Haematological
ukb-d-30090_irnt	Platelet crit	rs9264601	chr6	31237354	Haematological
ukb-d-30110_irnt	Platelet distribution width	rs9264601	chr6	31237354	Haematological
ieu-b-30	white blood cell count	rs9265486	chr6	31297286	Haematological
ieu-b-31	monocyte cell count	rs9265486	chr6	31297286	Haematological
ukb-d-30000_irnt	White blood cell (leukocyte) count	rs9265486	chr6	31297286	Haematological
ukb-d-30040_irnt	Mean corpuscular volume	rs9265486	chr6	31297286	Haematological
ukb-d-30050_irnt	Mean corpuscular haemoglobin	rs9265486	chr6	31297286	Haematological
ukb-d-30110_irnt	Platelet distribution width	rs9265486	chr6	31297286	Haematological
ukb-d-30130_irnt	Monocyte count	rs9265486	chr6	31297286	Haematological
ukb-d-30140_irnt	Neutrophill count	rs9265486	chr6	31297286	Haematological
ukb-d-30190_irnt	Monocyte percentage	rs9265486	chr6	31297286	Haematological
ebi-a-GCST004608	Granulocyte percentage of myeloid white cells	rs9265637	chr6	31299975	Haematological
ebi-a-GCST004609	Monocyte percentage of white cells	rs9265637	chr6	31299975	Haematological
ebi-a-GCST004626	Myeloid white cell count	rs9265637	chr6	31299975	Haematological
ieu-b-31	monocyte cell count	rs9265637	chr6	31299975	Haematological
ieu-b-34	neutrophil cell count	rs9265637	chr6	31299975	Haematological
ukb-d-30000_irnt	White blood cell (leukocyte) count	rs9265637	chr6	31299975	Haematological
ukb-d-30040_irnt	Mean corpuscular volume	rs9265637	chr6	31299975	Haematological
ukb-d-30050_irnt	Mean corpuscular haemoglobin	rs9265637	chr6	31299975	Haematological
ukb-d-30110_irnt	Platelet distribution width	rs9265637	chr6	31299975	Haematological
ukb-d-30130_irnt	Monocyte count	rs9265637	chr6	31299975	Haematological
ukb-d-30140_irnt	Neutrophill count	rs9265637	chr6	31299975	Haematological
ukb-d-30190_irnt	Monocyte percentage	rs9265637	chr6	31299975	Haematological
ebi-a-GCST004601	Red blood cell count	rs9265658	chr6	31300571	Haematological
ebi-a-GCST004608	Granulocyte percentage of myeloid white cells	rs9265658	chr6	31300571	Haematological
ebi-a-GCST004609	Monocyte percentage of white cells	rs9265658	chr6	31300571	Haematological
ebi-a-GCST004613	Sum neutrophil eosinophil counts	rs9265658	chr6	31300571	Haematological
ebi-a-GCST004614	Granulocyte count	rs9265658	chr6	31300571	Haematological
ebi-a-GCST004626	Myeloid white cell count	rs9265658	chr6	31300571	Haematological
ieu-b-30	white blood cell count	rs9265658	chr6	31300571	Haematological
ieu-b-31	monocyte cell count	rs9265658	chr6	31300571	Haematological
ieu-b-34	neutrophil cell count	rs9265658	chr6	31300571	Haematological
ukb-d-30000_irnt	White blood cell (leukocyte) count	rs9265658	chr6	31300571	Haematological
ukb-d-30010_irnt	Red blood cell (erythrocyte) count	rs9265658	chr6	31300571	Haematological
ukb-d-30040_irnt	Mean corpuscular volume	rs9265658	chr6	31300571	Haematological
ukb-d-30050_irnt	Mean corpuscular haemoglobin	rs9265658	chr6	31300571	Haematological
ukb-d-30100_irnt	Mean platelet (thrombocyte) volume	rs9265658	chr6	31300571	Haematological
ukb-d-30110_irnt	Platelet distribution width	rs9265658	chr6	31300571	Haematological
ukb-d-30130_irnt	Monocyte count	rs9265658	chr6	31300571	Haematological
ukb-d-30140_irnt	Neutrophill count	rs9265658	chr6	31300571	Haematological
ukb-d-30190_irnt	Monocyte percentage	rs9265658	chr6	31300571	Haematological
ukb-d-30270_irnt	Mean sphered cell volume	rs9265658	chr6	31300571	Haematological
ebi-a-GCST004608	Granulocyte percentage of myeloid white cells	rs9265725	chr6	31302141	Haematological
ebi-a-GCST004609	Monocyte percentage of white cells	rs9265725	chr6	31302141	Haematological
ebi-a-GCST004614	Granulocyte count	rs9265725	chr6	31302141	Haematological
ebi-a-GCST004626	Myeloid white cell count	rs9265725	chr6	31302141	Haematological
ieu-b-31	monocyte cell count	rs9265725	chr6	31302141	Haematological
ieu-b-34	neutrophil cell count	rs9265725	chr6	31302141	Haematological
ukb-d-30000_irnt	White blood cell (leukocyte) count	rs9265725	chr6	31302141	Haematological
ukb-d-30040_irnt	Mean corpuscular volume	rs9265725	chr6	31302141	Haematological
ukb-d-30050_irnt	Mean corpuscular haemoglobin	rs9265725	chr6	31302141	Haematological
ukb-d-30110_irnt	Platelet distribution width	rs9265725	chr6	31302141	Haematological
ukb-d-30130_irnt	Monocyte count	rs9265725	chr6	31302141	Haematological
ukb-d-30140_irnt	Neutrophill count	rs9265725	chr6	31302141	Haematological
ukb-d-30190_irnt	Monocyte percentage	rs9265725	chr6	31302141	Haematological
ebi-a-GCST004608	Granulocyte percentage of myeloid white cells	rs9265808	chr6	31310278	Haematological
ebi-a-GCST004609	Monocyte percentage of white cells	rs9265808	chr6	31310278	Haematological
ukb-d-30000_irnt	White blood cell (leukocyte) count	rs9265808	chr6	31310278	Haematological
ukb-d-30020_irnt	Haemoglobin concentration	rs9265808	chr6	31310278	Haematological
ukb-d-30030_irnt	Haematocrit percentage	rs9265808	chr6	31310278	Haematological
ukb-d-30040_irnt	Mean corpuscular volume	rs9265808	chr6	31310278	Haematological
ukb-d-30050_irnt	Mean corpuscular haemoglobin	rs9265808	chr6	31310278	Haematological
ukb-d-30060_irnt	Mean corpuscular haemoglobin concentration	rs9265808	chr6	31310278	Haematological
ukb-d-30070_irnt	Red blood cell (erythrocyte) distribution width	rs9265808	chr6	31310278	Haematological
ukb-d-30130_irnt	Monocyte count	rs9265808	chr6	31310278	Haematological
ukb-d-30140_irnt	Neutrophill count	rs9265808	chr6	31310278	Haematological
ukb-d-30190_irnt	Monocyte percentage	rs9265808	chr6	31310278	Haematological
ebi-a-GCST004601	Red blood cell count	rs9265912	chr6	31313733	Haematological
ebi-a-GCST004606	Eosinophil counts	rs9265912	chr6	31313733	Haematological
ebi-a-GCST004608	Granulocyte percentage of myeloid white cells	rs9265912	chr6	31313733	Haematological
ebi-a-GCST004609	Monocyte percentage of white cells	rs9265912	chr6	31313733	Haematological
ebi-a-GCST004613	Sum neutrophil eosinophil counts	rs9265912	chr6	31313733	Haematological
ebi-a-GCST004614	Granulocyte count	rs9265912	chr6	31313733	Haematological
ebi-a-GCST004618	White blood cell count (basophil)	rs9265912	chr6	31313733	Haematological
ebi-a-GCST004624	Sum eosinophil basophil counts	rs9265912	chr6	31313733	Haematological
ebi-a-GCST004626	Myeloid white cell count	rs9265912	chr6	31313733	Haematological
ukb-d-30000_irnt	White blood cell (leukocyte) count	rs9265912	chr6	31313733	Haematological
ukb-d-30040_irnt	Mean corpuscular volume	rs9265912	chr6	31313733	Haematological
ukb-d-30050_irnt	Mean corpuscular haemoglobin	rs9265912	chr6	31313733	Haematological
ukb-d-30080_irnt	Platelet count	rs9265912	chr6	31313733	Haematological
ukb-d-30090_irnt	Platelet crit	rs9265912	chr6	31313733	Haematological
ukb-d-30100_irnt	Mean platelet (thrombocyte) volume	rs9265912	chr6	31313733	Haematological
ukb-d-30110_irnt	Platelet distribution width	rs9265912	chr6	31313733	Haematological
ukb-d-30130_irnt	Monocyte count	rs9265912	chr6	31313733	Haematological
ukb-d-30140_irnt	Neutrophill count	rs9265912	chr6	31313733	Haematological
ukb-d-30190_irnt	Monocyte percentage	rs9265912	chr6	31313733	Haematological
ukb-d-30260_irnt	Mean reticulocyte volume	rs9265912	chr6	31313733	Haematological
ukb-d-30270_irnt	Mean sphered cell volume	rs9265912	chr6	31313733	Haematological
ebi-a-GCST004608	Granulocyte percentage of myeloid white cells	rs9265959	chr6	31315425	Haematological
ebi-a-GCST004609	Monocyte percentage of white cells	rs9265959	chr6	31315425	Haematological
ieu-b-30	white blood cell count	rs9265959	chr6	31315425	Haematological
ieu-b-31	monocyte cell count	rs9265959	chr6	31315425	Haematological
ieu-b-34	neutrophil cell count	rs9265959	chr6	31315425	Haematological
ukb-d-30000_irnt	White blood cell (leukocyte) count	rs9265959	chr6	31315425	Haematological
ukb-d-30020_irnt	Haemoglobin concentration	rs9265959	chr6	31315425	Haematological
ukb-d-30030_irnt	Haematocrit percentage	rs9265959	chr6	31315425	Haematological
ukb-d-30040_irnt	Mean corpuscular volume	rs9265959	chr6	31315425	Haematological
ukb-d-30050_irnt	Mean corpuscular haemoglobin	rs9265959	chr6	31315425	Haematological
ukb-d-30060_irnt	Mean corpuscular haemoglobin concentration	rs9265959	chr6	31315425	Haematological
ukb-d-30070_irnt	Red blood cell (erythrocyte) distribution width	rs9265959	chr6	31315425	Haematological
ukb-d-30130_irnt	Monocyte count	rs9265959	chr6	31315425	Haematological
ukb-d-30140_irnt	Neutrophill count	rs9265959	chr6	31315425	Haematological
ukb-d-30190_irnt	Monocyte percentage	rs9265959	chr6	31315425	Haematological
ebi-a-GCST004600	Eosinophil percentage of white cells	rs9265998	chr6	31316613	Haematological
ebi-a-GCST004601	Red blood cell count	rs9265998	chr6	31316613	Haematological
ebi-a-GCST004604	Hematocrit	rs9265998	chr6	31316613	Haematological
ebi-a-GCST004606	Eosinophil counts	rs9265998	chr6	31316613	Haematological
ebi-a-GCST004612	High light scatter reticulocyte percentage of red cells	rs9265998	chr6	31316613	Haematological
ebi-a-GCST004613	Sum neutrophil eosinophil counts	rs9265998	chr6	31316613	Haematological
ebi-a-GCST004614	Granulocyte count	rs9265998	chr6	31316613	Haematological
ebi-a-GCST004615	Hemoglobin concentration	rs9265998	chr6	31316613	Haematological
ebi-a-GCST004617	Eosinophil percentage of granulocytes	rs9265998	chr6	31316613	Haematological
ebi-a-GCST004618	White blood cell count (basophil)	rs9265998	chr6	31316613	Haematological
ebi-a-GCST004619	Reticulocyte fraction of red cells	rs9265998	chr6	31316613	Haematological
ebi-a-GCST004621	Red cell distribution width	rs9265998	chr6	31316613	Haematological
ebi-a-GCST004623	Neutrophil percentage of granulocytes	rs9265998	chr6	31316613	Haematological
ebi-a-GCST004624	Sum eosinophil basophil counts	rs9265998	chr6	31316613	Haematological
ebi-a-GCST004626	Myeloid white cell count	rs9265998	chr6	31316613	Haematological
ebi-a-GCST004632	Lymphocyte percentage of white cells	rs9265998	chr6	31316613	Haematological
ebi-a-GCST004633	Neutrophil percentage of white cells	rs9265998	chr6	31316613	Haematological
ebi-a-GCST006804	Red cell distribution width	rs9265998	chr6	31316613	Haematological
ukb-d-30000_irnt	White blood cell (leukocyte) count	rs9265998	chr6	31316613	Haematological
ukb-d-30010_irnt	Red blood cell (erythrocyte) count	rs9265998	chr6	31316613	Haematological
ukb-d-30020_irnt	Haemoglobin concentration	rs9265998	chr6	31316613	Haematological
ukb-d-30030_irnt	Haematocrit percentage	rs9265998	chr6	31316613	Haematological
ukb-d-30060_irnt	Mean corpuscular haemoglobin concentration	rs9265998	chr6	31316613	Haematological
ukb-d-30070_irnt	Red blood cell (erythrocyte) distribution width	rs9265998	chr6	31316613	Haematological
ukb-d-30080_irnt	Platelet count	rs9265998	chr6	31316613	Haematological
ukb-d-30090_irnt	Platelet crit	rs9265998	chr6	31316613	Haematological
ukb-d-30100_irnt	Mean platelet (thrombocyte) volume	rs9265998	chr6	31316613	Haematological
ukb-d-30130_irnt	Monocyte count	rs9265998	chr6	31316613	Haematological
ukb-d-30140_irnt	Neutrophill count	rs9265998	chr6	31316613	Haematological
ukb-d-30200_irnt	Neutrophill percentage	rs9265998	chr6	31316613	Haematological
ukb-d-30210_irnt	Eosinophill percentage	rs9265998	chr6	31316613	Haematological
ukb-d-30240_irnt	Reticulocyte percentage	rs9265998	chr6	31316613	Haematological
ukb-d-30250_irnt	Reticulocyte count	rs9265998	chr6	31316613	Haematological
ukb-d-30260_irnt	Mean reticulocyte volume	rs9265998	chr6	31316613	Haematological
ukb-d-30270_irnt	Mean sphered cell volume	rs9265998	chr6	31316613	Haematological
ukb-d-30290_irnt	High light scatter reticulocyte percentage	rs9265998	chr6	31316613	Haematological
ukb-d-30300_irnt	High light scatter reticulocyte count	rs9265998	chr6	31316613	Haematological
ebi-a-GCST004608	Granulocyte percentage of myeloid white cells	rs9266301	chr6	31329506	Haematological
ebi-a-GCST004609	Monocyte percentage of white cells	rs9266301	chr6	31329506	Haematological
ukb-d-30110_irnt	Platelet distribution width	rs9266301	chr6	31329506	Haematological
ukb-d-30130_irnt	Monocyte count	rs9266301	chr6	31329506	Haematological
ukb-d-30190_irnt	Monocyte percentage	rs9266301	chr6	31329506	Haematological
ukb-d-30260_irnt	Mean reticulocyte volume	rs9266301	chr6	31329506	Haematological
ukb-d-30270_irnt	Mean sphered cell volume	rs9266301	chr6	31329506	Haematological
ebi-a-GCST004599	Mean platelet volume	rs9266302	chr6	31329601	Haematological
ebi-a-GCST004606	Eosinophil counts	rs9266302	chr6	31329601	Haematological
ebi-a-GCST004613	Sum neutrophil eosinophil counts	rs9266302	chr6	31329601	Haematological
ebi-a-GCST004614	Granulocyte count	rs9266302	chr6	31329601	Haematological
ebi-a-GCST004621	Red cell distribution width	rs9266302	chr6	31329601	Haematological
ebi-a-GCST004624	Sum eosinophil basophil counts	rs9266302	chr6	31329601	Haematological
ebi-a-GCST004626	Myeloid white cell count	rs9266302	chr6	31329601	Haematological
ebi-a-GCST006804	Red cell distribution width	rs9266302	chr6	31329601	Haematological
ukb-d-30000_irnt	White blood cell (leukocyte) count	rs9266302	chr6	31329601	Haematological
ukb-d-30020_irnt	Haemoglobin concentration	rs9266302	chr6	31329601	Haematological
ukb-d-30060_irnt	Mean corpuscular haemoglobin concentration	rs9266302	chr6	31329601	Haematological
ukb-d-30070_irnt	Red blood cell (erythrocyte) distribution width	rs9266302	chr6	31329601	Haematological
ukb-d-30100_irnt	Mean platelet (thrombocyte) volume	rs9266302	chr6	31329601	Haematological
ukb-d-30130_irnt	Monocyte count	rs9266302	chr6	31329601	Haematological
ukb-d-30140_irnt	Neutrophill count	rs9266302	chr6	31329601	Haematological
ebi-a-GCST004599	Mean platelet volume	rs9266359	chr6	31332739	Haematological
ebi-a-GCST004600	Eosinophil percentage of white cells	rs9266359	chr6	31332739	Haematological
ebi-a-GCST004606	Eosinophil counts	rs9266359	chr6	31332739	Haematological
ebi-a-GCST004617	Eosinophil percentage of granulocytes	rs9266359	chr6	31332739	Haematological
ebi-a-GCST004618	White blood cell count (basophil)	rs9266359	chr6	31332739	Haematological
ebi-a-GCST004623	Neutrophil percentage of granulocytes	rs9266359	chr6	31332739	Haematological
ebi-a-GCST004624	Sum eosinophil basophil counts	rs9266359	chr6	31332739	Haematological
ukb-d-30040_irnt	Mean corpuscular volume	rs9266359	chr6	31332739	Haematological
ukb-d-30080_irnt	Platelet count	rs9266359	chr6	31332739	Haematological
ukb-d-30100_irnt	Mean platelet (thrombocyte) volume	rs9266359	chr6	31332739	Haematological
ukb-d-30110_irnt	Platelet distribution width	rs9266359	chr6	31332739	Haematological
ukb-d-30210_irnt	Eosinophill percentage	rs9266359	chr6	31332739	Haematological
ukb-d-30270_irnt	Mean sphered cell volume	rs9266359	chr6	31332739	Haematological
ebi-a-GCST004599	Mean platelet volume	rs9266638	chr6	31347057	Haematological
ebi-a-GCST004600	Eosinophil percentage of white cells	rs9266638	chr6	31347057	Haematological
ebi-a-GCST004606	Eosinophil counts	rs9266638	chr6	31347057	Haematological
ebi-a-GCST004609	Monocyte percentage of white cells	rs9266638	chr6	31347057	Haematological
ebi-a-GCST004617	Eosinophil percentage of granulocytes	rs9266638	chr6	31347057	Haematological
ebi-a-GCST004618	White blood cell count (basophil)	rs9266638	chr6	31347057	Haematological
ebi-a-GCST004619	Reticulocyte fraction of red cells	rs9266638	chr6	31347057	Haematological
ebi-a-GCST004623	Neutrophil percentage of granulocytes	rs9266638	chr6	31347057	Haematological
ebi-a-GCST004624	Sum eosinophil basophil counts	rs9266638	chr6	31347057	Haematological
ebi-a-GCST004632	Lymphocyte percentage of white cells	rs9266638	chr6	31347057	Haematological
ieu-b-29	basophil cell count	rs9266638	chr6	31347057	Haematological
ieu-b-30	white blood cell count	rs9266638	chr6	31347057	Haematological
ieu-b-33	eosinophil cell count	rs9266638	chr6	31347057	Haematological
ukb-d-30000_irnt	White blood cell (leukocyte) count	rs9266638	chr6	31347057	Haematological
ukb-d-30070_irnt	Red blood cell (erythrocyte) distribution width	rs9266638	chr6	31347057	Haematological
ukb-d-30080_irnt	Platelet count	rs9266638	chr6	31347057	Haematological
ukb-d-30100_irnt	Mean platelet (thrombocyte) volume	rs9266638	chr6	31347057	Haematological
ukb-d-30110_irnt	Platelet distribution width	rs9266638	chr6	31347057	Haematological
ukb-d-30190_irnt	Monocyte percentage	rs9266638	chr6	31347057	Haematological
ukb-d-30200_irnt	Neutrophill percentage	rs9266638	chr6	31347057	Haematological
ukb-d-30210_irnt	Eosinophill percentage	rs9266638	chr6	31347057	Haematological
ukb-d-30240_irnt	Reticulocyte percentage	rs9266638	chr6	31347057	Haematological
ukb-d-30250_irnt	Reticulocyte count	rs9266638	chr6	31347057	Haematological
ukb-d-30260_irnt	Mean reticulocyte volume	rs9266638	chr6	31347057	Haematological
ukb-d-30270_irnt	Mean sphered cell volume	rs9266638	chr6	31347057	Haematological
ukb-d-30290_irnt	High light scatter reticulocyte percentage	rs9266638	chr6	31347057	Haematological
ukb-d-30300_irnt	High light scatter reticulocyte count	rs9266638	chr6	31347057	Haematological
ebi-a-GCST004606	Eosinophil counts	rs9266639	chr6	31347069	Haematological
ebi-a-GCST004612	High light scatter reticulocyte percentage of red cells	rs9266639	chr6	31347069	Haematological
ebi-a-GCST004613	Sum neutrophil eosinophil counts	rs9266639	chr6	31347069	Haematological
ebi-a-GCST004614	Granulocyte count	rs9266639	chr6	31347069	Haematological
ebi-a-GCST004618	White blood cell count (basophil)	rs9266639	chr6	31347069	Haematological
ebi-a-GCST004619	Reticulocyte fraction of red cells	rs9266639	chr6	31347069	Haematological
ebi-a-GCST004624	Sum eosinophil basophil counts	rs9266639	chr6	31347069	Haematological
ebi-a-GCST004626	Myeloid white cell count	rs9266639	chr6	31347069	Haematological
ebi-a-GCST006804	Red cell distribution width	rs9266639	chr6	31347069	Haematological
ieu-b-30	white blood cell count	rs9266639	chr6	31347069	Haematological
ieu-b-34	neutrophil cell count	rs9266639	chr6	31347069	Haematological
ukb-d-30000_irnt	White blood cell (leukocyte) count	rs9266639	chr6	31347069	Haematological
ukb-d-30020_irnt	Haemoglobin concentration	rs9266639	chr6	31347069	Haematological
ukb-d-30050_irnt	Mean corpuscular haemoglobin	rs9266639	chr6	31347069	Haematological
ukb-d-30060_irnt	Mean corpuscular haemoglobin concentration	rs9266639	chr6	31347069	Haematological
ukb-d-30070_irnt	Red blood cell (erythrocyte) distribution width	rs9266639	chr6	31347069	Haematological
ukb-d-30130_irnt	Monocyte count	rs9266639	chr6	31347069	Haematological
ukb-d-30140_irnt	Neutrophill count	rs9266639	chr6	31347069	Haematological
ukb-d-30240_irnt	Reticulocyte percentage	rs9266639	chr6	31347069	Haematological
ukb-d-30250_irnt	Reticulocyte count	rs9266639	chr6	31347069	Haematological
ukb-d-30260_irnt	Mean reticulocyte volume	rs9266639	chr6	31347069	Haematological
ukb-d-30290_irnt	High light scatter reticulocyte percentage	rs9266639	chr6	31347069	Haematological
ukb-d-30300_irnt	High light scatter reticulocyte count	rs9266639	chr6	31347069	Haematological
ebi-a-GCST004599	Mean platelet volume	rs9266663	chr6	31347982	Haematological
ebi-a-GCST004600	Eosinophil percentage of white cells	rs9266663	chr6	31347982	Haematological
ebi-a-GCST004606	Eosinophil counts	rs9266663	chr6	31347982	Haematological
ebi-a-GCST004617	Eosinophil percentage of granulocytes	rs9266663	chr6	31347982	Haematological
ebi-a-GCST004623	Neutrophil percentage of granulocytes	rs9266663	chr6	31347982	Haematological
ebi-a-GCST004624	Sum eosinophil basophil counts	rs9266663	chr6	31347982	Haematological
ukb-d-30080_irnt	Platelet count	rs9266663	chr6	31347982	Haematological
ukb-d-30100_irnt	Mean platelet (thrombocyte) volume	rs9266663	chr6	31347982	Haematological
ukb-d-30210_irnt	Eosinophill percentage	rs9266663	chr6	31347982	Haematological
ebi-a-GCST004600	Eosinophil percentage of white cells	rs9266669	chr6	31348077	Haematological
ebi-a-GCST004601	Red blood cell count	rs9266669	chr6	31348077	Haematological
ebi-a-GCST004604	Hematocrit	rs9266669	chr6	31348077	Haematological
ebi-a-GCST004606	Eosinophil counts	rs9266669	chr6	31348077	Haematological
ebi-a-GCST004612	High light scatter reticulocyte percentage of red cells	rs9266669	chr6	31348077	Haematological
ebi-a-GCST004613	Sum neutrophil eosinophil counts	rs9266669	chr6	31348077	Haematological
ebi-a-GCST004614	Granulocyte count	rs9266669	chr6	31348077	Haematological
ebi-a-GCST004615	Hemoglobin concentration	rs9266669	chr6	31348077	Haematological
ebi-a-GCST004617	Eosinophil percentage of granulocytes	rs9266669	chr6	31348077	Haematological
ebi-a-GCST004618	White blood cell count (basophil)	rs9266669	chr6	31348077	Haematological
ebi-a-GCST004619	Reticulocyte fraction of red cells	rs9266669	chr6	31348077	Haematological
ebi-a-GCST004623	Neutrophil percentage of granulocytes	rs9266669	chr6	31348077	Haematological
ebi-a-GCST004624	Sum eosinophil basophil counts	rs9266669	chr6	31348077	Haematological
ebi-a-GCST004626	Myeloid white cell count	rs9266669	chr6	31348077	Haematological
ebi-a-GCST004632	Lymphocyte percentage of white cells	rs9266669	chr6	31348077	Haematological
ebi-a-GCST004633	Neutrophil percentage of white cells	rs9266669	chr6	31348077	Haematological
ieu-b-30	white blood cell count	rs9266669	chr6	31348077	Haematological
ieu-b-34	neutrophil cell count	rs9266669	chr6	31348077	Haematological
ukb-d-30000_irnt	White blood cell (leukocyte) count	rs9266669	chr6	31348077	Haematological
ukb-d-30010_irnt	Red blood cell (erythrocyte) count	rs9266669	chr6	31348077	Haematological
ukb-d-30020_irnt	Haemoglobin concentration	rs9266669	chr6	31348077	Haematological
ukb-d-30030_irnt	Haematocrit percentage	rs9266669	chr6	31348077	Haematological
ukb-d-30060_irnt	Mean corpuscular haemoglobin concentration	rs9266669	chr6	31348077	Haematological
ukb-d-30070_irnt	Red blood cell (erythrocyte) distribution width	rs9266669	chr6	31348077	Haematological
ukb-d-30080_irnt	Platelet count	rs9266669	chr6	31348077	Haematological
ukb-d-30090_irnt	Platelet crit	rs9266669	chr6	31348077	Haematological
ukb-d-30100_irnt	Mean platelet (thrombocyte) volume	rs9266669	chr6	31348077	Haematological
ukb-d-30130_irnt	Monocyte count	rs9266669	chr6	31348077	Haematological
ukb-d-30140_irnt	Neutrophill count	rs9266669	chr6	31348077	Haematological
ukb-d-30200_irnt	Neutrophill percentage	rs9266669	chr6	31348077	Haematological
ukb-d-30210_irnt	Eosinophill percentage	rs9266669	chr6	31348077	Haematological
ukb-d-30240_irnt	Reticulocyte percentage	rs9266669	chr6	31348077	Haematological
ukb-d-30250_irnt	Reticulocyte count	rs9266669	chr6	31348077	Haematological
ukb-d-30260_irnt	Mean reticulocyte volume	rs9266669	chr6	31348077	Haematological
ukb-d-30270_irnt	Mean sphered cell volume	rs9266669	chr6	31348077	Haematological
ukb-d-30290_irnt	High light scatter reticulocyte percentage	rs9266669	chr6	31348077	Haematological
ukb-d-30300_irnt	High light scatter reticulocyte count	rs9266669	chr6	31348077	Haematological
ebi-a-GCST004618	White blood cell count (basophil)	rs9266845	chr6	31384792	Haematological
ieu-b-30	white blood cell count	rs9266845	chr6	31384792	Haematological
ieu-b-34	neutrophil cell count	rs9266845	chr6	31384792	Haematological
ukb-d-30000_irnt	White blood cell (leukocyte) count	rs9266845	chr6	31384792	Haematological
ukb-d-30040_irnt	Mean corpuscular volume	rs9266845	chr6	31384792	Haematological
ukb-d-30050_irnt	Mean corpuscular haemoglobin	rs9266845	chr6	31384792	Haematological
ukb-d-30080_irnt	Platelet count	rs9266845	chr6	31384792	Haematological
ukb-d-30090_irnt	Platelet crit	rs9266845	chr6	31384792	Haematological
ukb-d-30110_irnt	Platelet distribution width	rs9266845	chr6	31384792	Haematological
ukb-d-30140_irnt	Neutrophill count	rs9266845	chr6	31384792	Haematological
ukb-d-30190_irnt	Monocyte percentage	rs9266845	chr6	31384792	Haematological
ukb-d-30000_irnt	White blood cell (leukocyte) count	rs9267243	chr6	31455671	Haematological
ukb-d-30100_irnt	Mean platelet (thrombocyte) volume	rs9267243	chr6	31455671	Haematological
ukb-d-30130_irnt	Monocyte count	rs9267243	chr6	31455671	Haematological
ukb-d-30200_irnt	Neutrophill percentage	rs9267243	chr6	31455671	Haematological
ebi-a-GCST004613	Sum neutrophil eosinophil counts	rs9267461	chr6	31489091	Haematological
ebi-a-GCST004614	Granulocyte count	rs9267461	chr6	31489091	Haematological
ebi-a-GCST004618	White blood cell count (basophil)	rs9267461	chr6	31489091	Haematological
ebi-a-GCST004626	Myeloid white cell count	rs9267461	chr6	31489091	Haematological
ieu-b-29	basophil cell count	rs9267461	chr6	31489091	Haematological
ieu-b-30	white blood cell count	rs9267461	chr6	31489091	Haematological
ieu-b-34	neutrophil cell count	rs9267461	chr6	31489091	Haematological
ukb-d-30000_irnt	White blood cell (leukocyte) count	rs9267461	chr6	31489091	Haematological
ukb-d-30100_irnt	Mean platelet (thrombocyte) volume	rs9267461	chr6	31489091	Haematological
ukb-d-30110_irnt	Platelet distribution width	rs9267461	chr6	31489091	Haematological
ukb-d-30140_irnt	Neutrophill count	rs9267461	chr6	31489091	Haematological
ukb-d-30190_irnt	Monocyte percentage	rs9267461	chr6	31489091	Haematological
ukb-d-30020_irnt	Haemoglobin concentration	rs9267653	chr6	31840415	Haematological
ukb-d-30050_irnt	Mean corpuscular haemoglobin	rs9267653	chr6	31840415	Haematological
ukb-d-30060_irnt	Mean corpuscular haemoglobin concentration	rs9267653	chr6	31840415	Haematological
ukb-d-30070_irnt	Red blood cell (erythrocyte) distribution width	rs9267653	chr6	31840415	Haematological
ukb-d-30100_irnt	Mean platelet (thrombocyte) volume	rs9267653	chr6	31840415	Haematological
ukb-d-30200_irnt	Neutrophill percentage	rs9267653	chr6	31840415	Haematological
ebi-a-GCST004613	Sum neutrophil eosinophil counts	rs9267673	chr6	31883679	Haematological
ebi-a-GCST004614	Granulocyte count	rs9267673	chr6	31883679	Haematological
ebi-a-GCST004626	Myeloid white cell count	rs9267673	chr6	31883679	Haematological
ieu-b-30	white blood cell count	rs9267673	chr6	31883679	Haematological
ieu-b-34	neutrophil cell count	rs9267673	chr6	31883679	Haematological
ukb-d-30000_irnt	White blood cell (leukocyte) count	rs9267673	chr6	31883679	Haematological
ukb-d-30110_irnt	Platelet distribution width	rs9267673	chr6	31883679	Haematological
ukb-d-30140_irnt	Neutrophill count	rs9267673	chr6	31883679	Haematological
ukb-d-30190_irnt	Monocyte percentage	rs9267673	chr6	31883679	Haematological
ebi-a-GCST004600	Eosinophil percentage of white cells	rs9267920	chr6	32206243	Haematological
ebi-a-GCST004601	Red blood cell count	rs9267920	chr6	32206243	Haematological
ebi-a-GCST004604	Hematocrit	rs9267920	chr6	32206243	Haematological
ebi-a-GCST004606	Eosinophil counts	rs9267920	chr6	32206243	Haematological
ebi-a-GCST004612	High light scatter reticulocyte percentage of red cells	rs9267920	chr6	32206243	Haematological
ebi-a-GCST004613	Sum neutrophil eosinophil counts	rs9267920	chr6	32206243	Haematological
ebi-a-GCST004614	Granulocyte count	rs9267920	chr6	32206243	Haematological
ebi-a-GCST004615	Hemoglobin concentration	rs9267920	chr6	32206243	Haematological
ebi-a-GCST004617	Eosinophil percentage of granulocytes	rs9267920	chr6	32206243	Haematological
ebi-a-GCST004618	White blood cell count (basophil)	rs9267920	chr6	32206243	Haematological
ebi-a-GCST004619	Reticulocyte fraction of red cells	rs9267920	chr6	32206243	Haematological
ebi-a-GCST004623	Neutrophil percentage of granulocytes	rs9267920	chr6	32206243	Haematological
ebi-a-GCST004624	Sum eosinophil basophil counts	rs9267920	chr6	32206243	Haematological
ebi-a-GCST004626	Myeloid white cell count	rs9267920	chr6	32206243	Haematological
ebi-a-GCST006804	Red cell distribution width	rs9267920	chr6	32206243	Haematological
ukb-d-30000_irnt	White blood cell (leukocyte) count	rs9267920	chr6	32206243	Haematological
ukb-d-30010_irnt	Red blood cell (erythrocyte) count	rs9267920	chr6	32206243	Haematological
ukb-d-30020_irnt	Haemoglobin concentration	rs9267920	chr6	32206243	Haematological
ukb-d-30030_irnt	Haematocrit percentage	rs9267920	chr6	32206243	Haematological
ukb-d-30060_irnt	Mean corpuscular haemoglobin concentration	rs9267920	chr6	32206243	Haematological
ukb-d-30070_irnt	Red blood cell (erythrocyte) distribution width	rs9267920	chr6	32206243	Haematological
ukb-d-30080_irnt	Platelet count	rs9267920	chr6	32206243	Haematological
ukb-d-30090_irnt	Platelet crit	rs9267920	chr6	32206243	Haematological
ukb-d-30100_irnt	Mean platelet (thrombocyte) volume	rs9267920	chr6	32206243	Haematological
ukb-d-30130_irnt	Monocyte count	rs9267920	chr6	32206243	Haematological
ukb-d-30140_irnt	Neutrophill count	rs9267920	chr6	32206243	Haematological
ukb-d-30210_irnt	Eosinophill percentage	rs9267920	chr6	32206243	Haematological
ukb-d-30240_irnt	Reticulocyte percentage	rs9267920	chr6	32206243	Haematological
ukb-d-30250_irnt	Reticulocyte count	rs9267920	chr6	32206243	Haematological
ukb-d-30260_irnt	Mean reticulocyte volume	rs9267920	chr6	32206243	Haematological
ukb-d-30270_irnt	Mean sphered cell volume	rs9267920	chr6	32206243	Haematological
ukb-d-30290_irnt	High light scatter reticulocyte percentage	rs9267920	chr6	32206243	Haematological
ukb-d-30300_irnt	High light scatter reticulocyte count	rs9267920	chr6	32206243	Haematological
ukb-d-30840_raw	Total bilirubin	rs9267920	chr6	32206243	Haematological
ukb-d-III_BLOOD_IMMUN	Diseases of the blood and blood-forming organs and certain disorders involving the immune mechanism	rs9267920	chr6	32206243	Haematological
ebi-a-GCST004599	Mean platelet volume	rs9267948	chr6	32212233	Haematological
ukb-d-30010_irnt	Red blood cell (erythrocyte) count	rs9267948	chr6	32212233	Haematological
ukb-d-30020_irnt	Haemoglobin concentration	rs9267948	chr6	32212233	Haematological
ukb-d-30080_irnt	Platelet count	rs9267948	chr6	32212233	Haematological
ukb-d-30100_irnt	Mean platelet (thrombocyte) volume	rs9267948	chr6	32212233	Haematological
ukb-d-30110_irnt	Platelet distribution width	rs9267948	chr6	32212233	Haematological
ukb-d-30240_irnt	Reticulocyte percentage	rs9267948	chr6	32212233	Haematological
ukb-d-30250_irnt	Reticulocyte count	rs9267948	chr6	32212233	Haematological
ukb-d-30270_irnt	Mean sphered cell volume	rs9267948	chr6	32212233	Haematological
ukb-d-30290_irnt	High light scatter reticulocyte percentage	rs9267948	chr6	32212233	Haematological
ukb-d-30300_irnt	High light scatter reticulocyte count	rs9267948	chr6	32212233	Haematological
ebi-a-GCST004599	Mean platelet volume	rs9267949	chr6	32212237	Haematological
ukb-d-30010_irnt	Red blood cell (erythrocyte) count	rs9267949	chr6	32212237	Haematological
ukb-d-30020_irnt	Haemoglobin concentration	rs9267949	chr6	32212237	Haematological
ukb-d-30080_irnt	Platelet count	rs9267949	chr6	32212237	Haematological
ukb-d-30100_irnt	Mean platelet (thrombocyte) volume	rs9267949	chr6	32212237	Haematological
ukb-d-30110_irnt	Platelet distribution width	rs9267949	chr6	32212237	Haematological
ukb-d-30200_irnt	Neutrophill percentage	rs9267949	chr6	32212237	Haematological
ukb-d-30240_irnt	Reticulocyte percentage	rs9267949	chr6	32212237	Haematological
ukb-d-30250_irnt	Reticulocyte count	rs9267949	chr6	32212237	Haematological
ukb-d-30270_irnt	Mean sphered cell volume	rs9267949	chr6	32212237	Haematological
ukb-d-30290_irnt	High light scatter reticulocyte percentage	rs9267949	chr6	32212237	Haematological
ukb-d-30300_irnt	High light scatter reticulocyte count	rs9267949	chr6	32212237	Haematological
ebi-a-GCST004600	Eosinophil percentage of white cells	rs9268144	chr6	32257199	Haematological
ebi-a-GCST004601	Red blood cell count	rs9268144	chr6	32257199	Haematological
ebi-a-GCST004604	Hematocrit	rs9268144	chr6	32257199	Haematological
ebi-a-GCST004606	Eosinophil counts	rs9268144	chr6	32257199	Haematological
ebi-a-GCST004612	High light scatter reticulocyte percentage of red cells	rs9268144	chr6	32257199	Haematological
ebi-a-GCST004613	Sum neutrophil eosinophil counts	rs9268144	chr6	32257199	Haematological
ebi-a-GCST004614	Granulocyte count	rs9268144	chr6	32257199	Haematological
ebi-a-GCST004615	Hemoglobin concentration	rs9268144	chr6	32257199	Haematological
ebi-a-GCST004617	Eosinophil percentage of granulocytes	rs9268144	chr6	32257199	Haematological
ebi-a-GCST004618	White blood cell count (basophil)	rs9268144	chr6	32257199	Haematological
ebi-a-GCST004619	Reticulocyte fraction of red cells	rs9268144	chr6	32257199	Haematological
ebi-a-GCST004621	Red cell distribution width	rs9268144	chr6	32257199	Haematological
ebi-a-GCST004623	Neutrophil percentage of granulocytes	rs9268144	chr6	32257199	Haematological
ebi-a-GCST004624	Sum eosinophil basophil counts	rs9268144	chr6	32257199	Haematological
ebi-a-GCST004626	Myeloid white cell count	rs9268144	chr6	32257199	Haematological
ebi-a-GCST006804	Red cell distribution width	rs9268144	chr6	32257199	Haematological
ieu-b-29	basophil cell count	rs9268144	chr6	32257199	Haematological
ieu-b-30	white blood cell count	rs9268144	chr6	32257199	Haematological
ieu-b-33	eosinophil cell count	rs9268144	chr6	32257199	Haematological
ieu-b-34	neutrophil cell count	rs9268144	chr6	32257199	Haematological
ukb-d-30000_irnt	White blood cell (leukocyte) count	rs9268144	chr6	32257199	Haematological
ukb-d-30010_irnt	Red blood cell (erythrocyte) count	rs9268144	chr6	32257199	Haematological
ukb-d-30020_irnt	Haemoglobin concentration	rs9268144	chr6	32257199	Haematological
ukb-d-30030_irnt	Haematocrit percentage	rs9268144	chr6	32257199	Haematological
ukb-d-30060_irnt	Mean corpuscular haemoglobin concentration	rs9268144	chr6	32257199	Haematological
ukb-d-30070_irnt	Red blood cell (erythrocyte) distribution width	rs9268144	chr6	32257199	Haematological
ukb-d-30080_irnt	Platelet count	rs9268144	chr6	32257199	Haematological
ukb-d-30090_irnt	Platelet crit	rs9268144	chr6	32257199	Haematological
ukb-d-30100_irnt	Mean platelet (thrombocyte) volume	rs9268144	chr6	32257199	Haematological
ukb-d-30130_irnt	Monocyte count	rs9268144	chr6	32257199	Haematological
ukb-d-30140_irnt	Neutrophill count	rs9268144	chr6	32257199	Haematological
ukb-d-30210_irnt	Eosinophill percentage	rs9268144	chr6	32257199	Haematological
ukb-d-30240_irnt	Reticulocyte percentage	rs9268144	chr6	32257199	Haematological
ukb-d-30250_irnt	Reticulocyte count	rs9268144	chr6	32257199	Haematological
ukb-d-30260_irnt	Mean reticulocyte volume	rs9268144	chr6	32257199	Haematological
ukb-d-30270_irnt	Mean sphered cell volume	rs9268144	chr6	32257199	Haematological
ukb-d-30290_irnt	High light scatter reticulocyte percentage	rs9268144	chr6	32257199	Haematological
ukb-d-30300_irnt	High light scatter reticulocyte count	rs9268144	chr6	32257199	Haematological
ukb-d-III_BLOOD_IMMUN	Diseases of the blood and blood-forming organs and certain disorders involving the immune mechanism	rs9268144	chr6	32257199	Haematological
ebi-a-GCST004601	Red blood cell count	rs9268175	chr6	32274067	Haematological
ebi-a-GCST004604	Hematocrit	rs9268175	chr6	32274067	Haematological
ebi-a-GCST004606	Eosinophil counts	rs9268175	chr6	32274067	Haematological
ebi-a-GCST004612	High light scatter reticulocyte percentage of red cells	rs9268175	chr6	32274067	Haematological
ebi-a-GCST004613	Sum neutrophil eosinophil counts	rs9268175	chr6	32274067	Haematological
ebi-a-GCST004614	Granulocyte count	rs9268175	chr6	32274067	Haematological
ebi-a-GCST004615	Hemoglobin concentration	rs9268175	chr6	32274067	Haematological
ebi-a-GCST004619	Reticulocyte fraction of red cells	rs9268175	chr6	32274067	Haematological
ebi-a-GCST004624	Sum eosinophil basophil counts	rs9268175	chr6	32274067	Haematological
ebi-a-GCST004626	Myeloid white cell count	rs9268175	chr6	32274067	Haematological
ieu-b-30	white blood cell count	rs9268175	chr6	32274067	Haematological
ieu-b-31	monocyte cell count	rs9268175	chr6	32274067	Haematological
ieu-b-33	eosinophil cell count	rs9268175	chr6	32274067	Haematological
ieu-b-34	neutrophil cell count	rs9268175	chr6	32274067	Haematological
ukb-b-12171	Treatment/medication code: ferrous sulphate	rs9268175	chr6	32274067	Haematological
ukb-d-30000_irnt	White blood cell (leukocyte) count	rs9268175	chr6	32274067	Haematological
ukb-d-30010_irnt	Red blood cell (erythrocyte) count	rs9268175	chr6	32274067	Haematological
ukb-d-30020_irnt	Haemoglobin concentration	rs9268175	chr6	32274067	Haematological
ukb-d-30030_irnt	Haematocrit percentage	rs9268175	chr6	32274067	Haematological
ukb-d-30060_irnt	Mean corpuscular haemoglobin concentration	rs9268175	chr6	32274067	Haematological
ukb-d-30070_irnt	Red blood cell (erythrocyte) distribution width	rs9268175	chr6	32274067	Haematological
ukb-d-30130_irnt	Monocyte count	rs9268175	chr6	32274067	Haematological
ukb-d-30140_irnt	Neutrophill count	rs9268175	chr6	32274067	Haematological
ukb-d-30240_irnt	Reticulocyte percentage	rs9268175	chr6	32274067	Haematological
ukb-d-30250_irnt	Reticulocyte count	rs9268175	chr6	32274067	Haematological
ukb-d-30260_irnt	Mean reticulocyte volume	rs9268175	chr6	32274067	Haematological
ukb-d-30270_irnt	Mean sphered cell volume	rs9268175	chr6	32274067	Haematological
ukb-d-30290_irnt	High light scatter reticulocyte percentage	rs9268175	chr6	32274067	Haematological
ukb-d-30300_irnt	High light scatter reticulocyte count	rs9268175	chr6	32274067	Haematological
ukb-d-30840_raw	Total bilirubin	rs9268175	chr6	32274067	Haematological
ebi-a-GCST004601	Red blood cell count	rs9268209	chr6	32280620	Haematological
ebi-a-GCST004604	Hematocrit	rs9268209	chr6	32280620	Haematological
ebi-a-GCST004606	Eosinophil counts	rs9268209	chr6	32280620	Haematological
ebi-a-GCST004612	High light scatter reticulocyte percentage of red cells	rs9268209	chr6	32280620	Haematological
ebi-a-GCST004613	Sum neutrophil eosinophil counts	rs9268209	chr6	32280620	Haematological
ebi-a-GCST004614	Granulocyte count	rs9268209	chr6	32280620	Haematological
ebi-a-GCST004615	Hemoglobin concentration	rs9268209	chr6	32280620	Haematological
ebi-a-GCST004619	Reticulocyte fraction of red cells	rs9268209	chr6	32280620	Haematological
ebi-a-GCST004624	Sum eosinophil basophil counts	rs9268209	chr6	32280620	Haematological
ebi-a-GCST004626	Myeloid white cell count	rs9268209	chr6	32280620	Haematological
ieu-b-30	white blood cell count	rs9268209	chr6	32280620	Haematological
ieu-b-31	monocyte cell count	rs9268209	chr6	32280620	Haematological
ieu-b-34	neutrophil cell count	rs9268209	chr6	32280620	Haematological
ukb-d-30000_irnt	White blood cell (leukocyte) count	rs9268209	chr6	32280620	Haematological
ukb-d-30010_irnt	Red blood cell (erythrocyte) count	rs9268209	chr6	32280620	Haematological
ukb-d-30020_irnt	Haemoglobin concentration	rs9268209	chr6	32280620	Haematological
ukb-d-30030_irnt	Haematocrit percentage	rs9268209	chr6	32280620	Haematological
ukb-d-30060_irnt	Mean corpuscular haemoglobin concentration	rs9268209	chr6	32280620	Haematological
ukb-d-30070_irnt	Red blood cell (erythrocyte) distribution width	rs9268209	chr6	32280620	Haematological
ukb-d-30130_irnt	Monocyte count	rs9268209	chr6	32280620	Haematological
ukb-d-30140_irnt	Neutrophill count	rs9268209	chr6	32280620	Haematological
ukb-d-30240_irnt	Reticulocyte percentage	rs9268209	chr6	32280620	Haematological
ukb-d-30250_irnt	Reticulocyte count	rs9268209	chr6	32280620	Haematological
ukb-d-30260_irnt	Mean reticulocyte volume	rs9268209	chr6	32280620	Haematological
ukb-d-30270_irnt	Mean sphered cell volume	rs9268209	chr6	32280620	Haematological
ukb-d-30290_irnt	High light scatter reticulocyte percentage	rs9268209	chr6	32280620	Haematological
ukb-d-30300_irnt	High light scatter reticulocyte count	rs9268209	chr6	32280620	Haematological
ukb-d-30840_raw	Total bilirubin	rs9268209	chr6	32280620	Haematological
ebi-a-GCST004599	Mean platelet volume	rs9268268	chr6	32312610	Haematological
ebi-a-GCST004615	Hemoglobin concentration	rs9268268	chr6	32312610	Haematological
ieu-b-33	eosinophil cell count	rs9268268	chr6	32312610	Haematological
ukb-d-30000_irnt	White blood cell (leukocyte) count	rs9268268	chr6	32312610	Haematological
ukb-d-30020_irnt	Haemoglobin concentration	rs9268268	chr6	32312610	Haematological
ukb-d-30030_irnt	Haematocrit percentage	rs9268268	chr6	32312610	Haematological
ukb-d-30040_irnt	Mean corpuscular volume	rs9268268	chr6	32312610	Haematological
ukb-d-30050_irnt	Mean corpuscular haemoglobin	rs9268268	chr6	32312610	Haematological
ukb-d-30060_irnt	Mean corpuscular haemoglobin concentration	rs9268268	chr6	32312610	Haematological
ukb-d-30070_irnt	Red blood cell (erythrocyte) distribution width	rs9268268	chr6	32312610	Haematological
ukb-d-30080_irnt	Platelet count	rs9268268	chr6	32312610	Haematological
ukb-d-30100_irnt	Mean platelet (thrombocyte) volume	rs9268268	chr6	32312610	Haematological
ukb-d-30110_irnt	Platelet distribution width	rs9268268	chr6	32312610	Haematological
ukb-d-30210_irnt	Eosinophill percentage	rs9268268	chr6	32312610	Haematological
ebi-a-GCST004606	Eosinophil counts	rs9268452	chr6	32349494	Haematological
ebi-a-GCST004608	Granulocyte percentage of myeloid white cells	rs9268452	chr6	32349494	Haematological
ebi-a-GCST004613	Sum neutrophil eosinophil counts	rs9268452	chr6	32349494	Haematological
ebi-a-GCST004614	Granulocyte count	rs9268452	chr6	32349494	Haematological
ebi-a-GCST004619	Reticulocyte fraction of red cells	rs9268452	chr6	32349494	Haematological
ebi-a-GCST004624	Sum eosinophil basophil counts	rs9268452	chr6	32349494	Haematological
ebi-a-GCST004626	Myeloid white cell count	rs9268452	chr6	32349494	Haematological
ieu-b-31	monocyte cell count	rs9268452	chr6	32349494	Haematological
ieu-b-33	eosinophil cell count	rs9268452	chr6	32349494	Haematological
ieu-b-34	neutrophil cell count	rs9268452	chr6	32349494	Haematological
ukb-d-30000_irnt	White blood cell (leukocyte) count	rs9268452	chr6	32349494	Haematological
ukb-d-30110_irnt	Platelet distribution width	rs9268452	chr6	32349494	Haematological
ukb-d-30140_irnt	Neutrophill count	rs9268452	chr6	32349494	Haematological
ukb-d-30190_irnt	Monocyte percentage	rs9268452	chr6	32349494	Haematological
ukb-d-30200_irnt	Neutrophill percentage	rs9268452	chr6	32349494	Haematological
ukb-d-30210_irnt	Eosinophill percentage	rs9268452	chr6	32349494	Haematological
ukb-d-30240_irnt	Reticulocyte percentage	rs9268452	chr6	32349494	Haematological
ukb-d-30250_irnt	Reticulocyte count	rs9268452	chr6	32349494	Haematological
ukb-d-30290_irnt	High light scatter reticulocyte percentage	rs9268452	chr6	32349494	Haematological
ukb-d-30300_irnt	High light scatter reticulocyte count	rs9268452	chr6	32349494	Haematological
ebi-a-GCST004606	Eosinophil counts	rs9268543	chr6	32384801	Haematological
ebi-a-GCST004608	Granulocyte percentage of myeloid white cells	rs9268543	chr6	32384801	Haematological
ebi-a-GCST004609	Monocyte percentage of white cells	rs9268543	chr6	32384801	Haematological
ebi-a-GCST004613	Sum neutrophil eosinophil counts	rs9268543	chr6	32384801	Haematological
ebi-a-GCST004614	Granulocyte count	rs9268543	chr6	32384801	Haematological
ebi-a-GCST004624	Sum eosinophil basophil counts	rs9268543	chr6	32384801	Haematological
ebi-a-GCST004626	Myeloid white cell count	rs9268543	chr6	32384801	Haematological
ieu-b-30	white blood cell count	rs9268543	chr6	32384801	Haematological
ieu-b-33	eosinophil cell count	rs9268543	chr6	32384801	Haematological
ieu-b-34	neutrophil cell count	rs9268543	chr6	32384801	Haematological
ukb-d-30000_irnt	White blood cell (leukocyte) count	rs9268543	chr6	32384801	Haematological
ukb-d-30040_irnt	Mean corpuscular volume	rs9268543	chr6	32384801	Haematological
ukb-d-30050_irnt	Mean corpuscular haemoglobin	rs9268543	chr6	32384801	Haematological
ukb-d-30100_irnt	Mean platelet (thrombocyte) volume	rs9268543	chr6	32384801	Haematological
ukb-d-30130_irnt	Monocyte count	rs9268543	chr6	32384801	Haematological
ukb-d-30140_irnt	Neutrophill count	rs9268543	chr6	32384801	Haematological
ukb-d-30190_irnt	Monocyte percentage	rs9268543	chr6	32384801	Haematological
ukb-d-30200_irnt	Neutrophill percentage	rs9268543	chr6	32384801	Haematological
ukb-d-30210_irnt	Eosinophill percentage	rs9268543	chr6	32384801	Haematological
ukb-d-30240_irnt	Reticulocyte percentage	rs9268543	chr6	32384801	Haematological
ukb-d-30250_irnt	Reticulocyte count	rs9268543	chr6	32384801	Haematological
ukb-d-30270_irnt	Mean sphered cell volume	rs9268543	chr6	32384801	Haematological
ukb-d-30290_irnt	High light scatter reticulocyte percentage	rs9268543	chr6	32384801	Haematological
ukb-d-30300_irnt	High light scatter reticulocyte count	rs9268543	chr6	32384801	Haematological
ebi-a-GCST004600	Eosinophil percentage of white cells	rs9268657	chr6	32409656	Haematological
ebi-a-GCST004606	Eosinophil counts	rs9268657	chr6	32409656	Haematological
ebi-a-GCST004613	Sum neutrophil eosinophil counts	rs9268657	chr6	32409656	Haematological
ebi-a-GCST004614	Granulocyte count	rs9268657	chr6	32409656	Haematological
ebi-a-GCST004617	Eosinophil percentage of granulocytes	rs9268657	chr6	32409656	Haematological
ebi-a-GCST004624	Sum eosinophil basophil counts	rs9268657	chr6	32409656	Haematological
ebi-a-GCST004626	Myeloid white cell count	rs9268657	chr6	32409656	Haematological
ieu-b-30	white blood cell count	rs9268657	chr6	32409656	Haematological
ieu-b-31	monocyte cell count	rs9268657	chr6	32409656	Haematological
ieu-b-33	eosinophil cell count	rs9268657	chr6	32409656	Haematological
ieu-b-34	neutrophil cell count	rs9268657	chr6	32409656	Haematological
ukb-d-30000_irnt	White blood cell (leukocyte) count	rs9268657	chr6	32409656	Haematological
ukb-d-30050_irnt	Mean corpuscular haemoglobin	rs9268657	chr6	32409656	Haematological
ukb-d-30080_irnt	Platelet count	rs9268657	chr6	32409656	Haematological
ukb-d-30100_irnt	Mean platelet (thrombocyte) volume	rs9268657	chr6	32409656	Haematological
ukb-d-30130_irnt	Monocyte count	rs9268657	chr6	32409656	Haematological
ukb-d-30140_irnt	Neutrophill count	rs9268657	chr6	32409656	Haematological
ukb-d-30210_irnt	Eosinophill percentage	rs9268657	chr6	32409656	Haematological
ukb-d-30270_irnt	Mean sphered cell volume	rs9268657	chr6	32409656	Haematological
ebi-a-GCST004600	Eosinophil percentage of white cells	rs9268831	chr6	32427748	Haematological
ebi-a-GCST004606	Eosinophil counts	rs9268831	chr6	32427748	Haematological
ebi-a-GCST004613	Sum neutrophil eosinophil counts	rs9268831	chr6	32427748	Haematological
ebi-a-GCST004614	Granulocyte count	rs9268831	chr6	32427748	Haematological
ebi-a-GCST004617	Eosinophil percentage of granulocytes	rs9268831	chr6	32427748	Haematological
ebi-a-GCST004624	Sum eosinophil basophil counts	rs9268831	chr6	32427748	Haematological
ebi-a-GCST004626	Myeloid white cell count	rs9268831	chr6	32427748	Haematological
ieu-b-31	monocyte cell count	rs9268831	chr6	32427748	Haematological
ieu-b-33	eosinophil cell count	rs9268831	chr6	32427748	Haematological
ukb-d-30000_irnt	White blood cell (leukocyte) count	rs9268831	chr6	32427748	Haematological
ukb-d-30130_irnt	Monocyte count	rs9268831	chr6	32427748	Haematological
ukb-d-30140_irnt	Neutrophill count	rs9268831	chr6	32427748	Haematological
ukb-d-30210_irnt	Eosinophill percentage	rs9268831	chr6	32427748	Haematological
ebi-a-GCST004600	Eosinophil percentage of white cells	rs9268954	chr6	32434011	Haematological
ebi-a-GCST004606	Eosinophil counts	rs9268954	chr6	32434011	Haematological
ebi-a-GCST004608	Granulocyte percentage of myeloid white cells	rs9268954	chr6	32434011	Haematological
ebi-a-GCST004609	Monocyte percentage of white cells	rs9268954	chr6	32434011	Haematological
ebi-a-GCST004613	Sum neutrophil eosinophil counts	rs9268954	chr6	32434011	Haematological
ebi-a-GCST004614	Granulocyte count	rs9268954	chr6	32434011	Haematological
ebi-a-GCST004624	Sum eosinophil basophil counts	rs9268954	chr6	32434011	Haematological
ebi-a-GCST004626	Myeloid white cell count	rs9268954	chr6	32434011	Haematological
ukb-d-30000_irnt	White blood cell (leukocyte) count	rs9268954	chr6	32434011	Haematological
ukb-d-30010_irnt	Red blood cell (erythrocyte) count	rs9268954	chr6	32434011	Haematological
ukb-d-30130_irnt	Monocyte count	rs9268954	chr6	32434011	Haematological
ukb-d-30140_irnt	Neutrophill count	rs9268954	chr6	32434011	Haematological
ukb-d-30190_irnt	Monocyte percentage	rs9268954	chr6	32434011	Haematological
ukb-d-30200_irnt	Neutrophill percentage	rs9268954	chr6	32434011	Haematological
ukb-d-30210_irnt	Eosinophill percentage	rs9268954	chr6	32434011	Haematological
ukb-d-30240_irnt	Reticulocyte percentage	rs9268954	chr6	32434011	Haematological
ukb-d-30250_irnt	Reticulocyte count	rs9268954	chr6	32434011	Haematological
ukb-d-30260_irnt	Mean reticulocyte volume	rs9268954	chr6	32434011	Haematological
ukb-d-30270_irnt	Mean sphered cell volume	rs9268954	chr6	32434011	Haematological
ukb-d-30290_irnt	High light scatter reticulocyte percentage	rs9268954	chr6	32434011	Haematological
ukb-d-30300_irnt	High light scatter reticulocyte count	rs9268954	chr6	32434011	Haematological
ebi-a-GCST004600	Eosinophil percentage of white cells	rs9268978	chr6	32434978	Haematological
ebi-a-GCST004606	Eosinophil counts	rs9268978	chr6	32434978	Haematological
ebi-a-GCST004617	Eosinophil percentage of granulocytes	rs9268978	chr6	32434978	Haematological
ebi-a-GCST004623	Neutrophil percentage of granulocytes	rs9268978	chr6	32434978	Haematological
ebi-a-GCST004624	Sum eosinophil basophil counts	rs9268978	chr6	32434978	Haematological
ieu-b-34	neutrophil cell count	rs9268978	chr6	32434978	Haematological
ukb-d-30000_irnt	White blood cell (leukocyte) count	rs9268978	chr6	32434978	Haematological
ukb-d-30020_irnt	Haemoglobin concentration	rs9268978	chr6	32434978	Haematological
ukb-d-30030_irnt	Haematocrit percentage	rs9268978	chr6	32434978	Haematological
ukb-d-30050_irnt	Mean corpuscular haemoglobin	rs9268978	chr6	32434978	Haematological
ukb-d-30060_irnt	Mean corpuscular haemoglobin concentration	rs9268978	chr6	32434978	Haematological
ukb-d-30070_irnt	Red blood cell (erythrocyte) distribution width	rs9268978	chr6	32434978	Haematological
ukb-d-30110_irnt	Platelet distribution width	rs9268978	chr6	32434978	Haematological
ukb-d-30140_irnt	Neutrophill count	rs9268978	chr6	32434978	Haematological
ukb-d-30190_irnt	Monocyte percentage	rs9268978	chr6	32434978	Haematological
ukb-d-30210_irnt	Eosinophill percentage	rs9268978	chr6	32434978	Haematological
ebi-a-GCST004601	Red blood cell count	rs9269055	chr6	32439121	Haematological
ebi-a-GCST004604	Hematocrit	rs9269055	chr6	32439121	Haematological
ebi-a-GCST004606	Eosinophil counts	rs9269055	chr6	32439121	Haematological
ebi-a-GCST004612	High light scatter reticulocyte percentage of red cells	rs9269055	chr6	32439121	Haematological
ebi-a-GCST004613	Sum neutrophil eosinophil counts	rs9269055	chr6	32439121	Haematological
ebi-a-GCST004614	Granulocyte count	rs9269055	chr6	32439121	Haematological
ebi-a-GCST004615	Hemoglobin concentration	rs9269055	chr6	32439121	Haematological
ebi-a-GCST004618	White blood cell count (basophil)	rs9269055	chr6	32439121	Haematological
ebi-a-GCST004619	Reticulocyte fraction of red cells	rs9269055	chr6	32439121	Haematological
ebi-a-GCST004624	Sum eosinophil basophil counts	rs9269055	chr6	32439121	Haematological
ebi-a-GCST004626	Myeloid white cell count	rs9269055	chr6	32439121	Haematological
ukb-d-30000_irnt	White blood cell (leukocyte) count	rs9269055	chr6	32439121	Haematological
ukb-d-30010_irnt	Red blood cell (erythrocyte) count	rs9269055	chr6	32439121	Haematological
ukb-d-30020_irnt	Haemoglobin concentration	rs9269055	chr6	32439121	Haematological
ukb-d-30030_irnt	Haematocrit percentage	rs9269055	chr6	32439121	Haematological
ukb-d-30060_irnt	Mean corpuscular haemoglobin concentration	rs9269055	chr6	32439121	Haematological
ukb-d-30070_irnt	Red blood cell (erythrocyte) distribution width	rs9269055	chr6	32439121	Haematological
ukb-d-30100_irnt	Mean platelet (thrombocyte) volume	rs9269055	chr6	32439121	Haematological
ukb-d-30130_irnt	Monocyte count	rs9269055	chr6	32439121	Haematological
ukb-d-30140_irnt	Neutrophill count	rs9269055	chr6	32439121	Haematological
ukb-d-30240_irnt	Reticulocyte percentage	rs9269055	chr6	32439121	Haematological
ukb-d-30250_irnt	Reticulocyte count	rs9269055	chr6	32439121	Haematological
ukb-d-30260_irnt	Mean reticulocyte volume	rs9269055	chr6	32439121	Haematological
ukb-d-30270_irnt	Mean sphered cell volume	rs9269055	chr6	32439121	Haematological
ukb-d-30290_irnt	High light scatter reticulocyte percentage	rs9269055	chr6	32439121	Haematological
ukb-d-30300_irnt	High light scatter reticulocyte count	rs9269055	chr6	32439121	Haematological
ebi-a-GCST004608	Granulocyte percentage of myeloid white cells	rs9269080	chr6	32440969	Haematological
ukb-d-30020_irnt	Haemoglobin concentration	rs9269080	chr6	32440969	Haematological
ukb-d-30060_irnt	Mean corpuscular haemoglobin concentration	rs9269080	chr6	32440969	Haematological
ukb-d-30080_irnt	Platelet count	rs9269080	chr6	32440969	Haematological
ukb-d-30100_irnt	Mean platelet (thrombocyte) volume	rs9269080	chr6	32440969	Haematological
ukb-d-30110_irnt	Platelet distribution width	rs9269080	chr6	32440969	Haematological
ukb-d-30140_irnt	Neutrophill count	rs9269080	chr6	32440969	Haematological
ukb-d-30190_irnt	Monocyte percentage	rs9269080	chr6	32440969	Haematological
ukb-d-30200_irnt	Neutrophill percentage	rs9269080	chr6	32440969	Haematological
ebi-a-GCST004600	Eosinophil percentage of white cells	rs9269111	chr6	32443358	Haematological
ebi-a-GCST004601	Red blood cell count	rs9269111	chr6	32443358	Haematological
ebi-a-GCST004604	Hematocrit	rs9269111	chr6	32443358	Haematological
ebi-a-GCST004606	Eosinophil counts	rs9269111	chr6	32443358	Haematological
ebi-a-GCST004612	High light scatter reticulocyte percentage of red cells	rs9269111	chr6	32443358	Haematological
ebi-a-GCST004613	Sum neutrophil eosinophil counts	rs9269111	chr6	32443358	Haematological
ebi-a-GCST004614	Granulocyte count	rs9269111	chr6	32443358	Haematological
ebi-a-GCST004615	Hemoglobin concentration	rs9269111	chr6	32443358	Haematological
ebi-a-GCST004617	Eosinophil percentage of granulocytes	rs9269111	chr6	32443358	Haematological
ebi-a-GCST004618	White blood cell count (basophil)	rs9269111	chr6	32443358	Haematological
ebi-a-GCST004619	Reticulocyte fraction of red cells	rs9269111	chr6	32443358	Haematological
ebi-a-GCST004623	Neutrophil percentage of granulocytes	rs9269111	chr6	32443358	Haematological
ebi-a-GCST004624	Sum eosinophil basophil counts	rs9269111	chr6	32443358	Haematological
ebi-a-GCST004626	Myeloid white cell count	rs9269111	chr6	32443358	Haematological
ieu-b-31	monocyte cell count	rs9269111	chr6	32443358	Haematological
ieu-b-34	neutrophil cell count	rs9269111	chr6	32443358	Haematological
ukb-b-12171	Treatment/medication code: ferrous sulphate	rs9269111	chr6	32443358	Haematological
ukb-d-30000_irnt	White blood cell (leukocyte) count	rs9269111	chr6	32443358	Haematological
ukb-d-30010_irnt	Red blood cell (erythrocyte) count	rs9269111	chr6	32443358	Haematological
ukb-d-30020_irnt	Haemoglobin concentration	rs9269111	chr6	32443358	Haematological
ukb-d-30030_irnt	Haematocrit percentage	rs9269111	chr6	32443358	Haematological
ukb-d-30060_irnt	Mean corpuscular haemoglobin concentration	rs9269111	chr6	32443358	Haematological
ukb-d-30070_irnt	Red blood cell (erythrocyte) distribution width	rs9269111	chr6	32443358	Haematological
ukb-d-30080_irnt	Platelet count	rs9269111	chr6	32443358	Haematological
ukb-d-30100_irnt	Mean platelet (thrombocyte) volume	rs9269111	chr6	32443358	Haematological
ukb-d-30130_irnt	Monocyte count	rs9269111	chr6	32443358	Haematological
ukb-d-30140_irnt	Neutrophill count	rs9269111	chr6	32443358	Haematological
ukb-d-30210_irnt	Eosinophill percentage	rs9269111	chr6	32443358	Haematological
ukb-d-30240_irnt	Reticulocyte percentage	rs9269111	chr6	32443358	Haematological
ukb-d-30250_irnt	Reticulocyte count	rs9269111	chr6	32443358	Haematological
ukb-d-30260_irnt	Mean reticulocyte volume	rs9269111	chr6	32443358	Haematological
ukb-d-30270_irnt	Mean sphered cell volume	rs9269111	chr6	32443358	Haematological
ukb-d-30290_irnt	High light scatter reticulocyte percentage	rs9269111	chr6	32443358	Haematological
ukb-d-30300_irnt	High light scatter reticulocyte count	rs9269111	chr6	32443358	Haematological
ukb-d-III_BLOOD_IMMUN	Diseases of the blood and blood-forming organs and certain disorders involving the immune mechanism	rs9269111	chr6	32443358	Haematological
ebi-a-GCST004600	Eosinophil percentage of white cells	rs9269119	chr6	32443797	Haematological
ebi-a-GCST004601	Red blood cell count	rs9269119	chr6	32443797	Haematological
ebi-a-GCST004604	Hematocrit	rs9269119	chr6	32443797	Haematological
ebi-a-GCST004606	Eosinophil counts	rs9269119	chr6	32443797	Haematological
ebi-a-GCST004612	High light scatter reticulocyte percentage of red cells	rs9269119	chr6	32443797	Haematological
ebi-a-GCST004613	Sum neutrophil eosinophil counts	rs9269119	chr6	32443797	Haematological
ebi-a-GCST004614	Granulocyte count	rs9269119	chr6	32443797	Haematological
ebi-a-GCST004615	Hemoglobin concentration	rs9269119	chr6	32443797	Haematological
ebi-a-GCST004617	Eosinophil percentage of granulocytes	rs9269119	chr6	32443797	Haematological
ebi-a-GCST004619	Reticulocyte fraction of red cells	rs9269119	chr6	32443797	Haematological
ebi-a-GCST004623	Neutrophil percentage of granulocytes	rs9269119	chr6	32443797	Haematological
ebi-a-GCST004624	Sum eosinophil basophil counts	rs9269119	chr6	32443797	Haematological
ebi-a-GCST004626	Myeloid white cell count	rs9269119	chr6	32443797	Haematological
ieu-b-29	basophil cell count	rs9269119	chr6	32443797	Haematological
ieu-b-31	monocyte cell count	rs9269119	chr6	32443797	Haematological
ieu-b-33	eosinophil cell count	rs9269119	chr6	32443797	Haematological
ieu-b-34	neutrophil cell count	rs9269119	chr6	32443797	Haematological
ukb-b-12171	Treatment/medication code: ferrous sulphate	rs9269119	chr6	32443797	Haematological
ukb-d-30000_irnt	White blood cell (leukocyte) count	rs9269119	chr6	32443797	Haematological
ukb-d-30010_irnt	Red blood cell (erythrocyte) count	rs9269119	chr6	32443797	Haematological
ukb-d-30020_irnt	Haemoglobin concentration	rs9269119	chr6	32443797	Haematological
ukb-d-30030_irnt	Haematocrit percentage	rs9269119	chr6	32443797	Haematological
ukb-d-30060_irnt	Mean corpuscular haemoglobin concentration	rs9269119	chr6	32443797	Haematological
ukb-d-30070_irnt	Red blood cell (erythrocyte) distribution width	rs9269119	chr6	32443797	Haematological
ukb-d-30080_irnt	Platelet count	rs9269119	chr6	32443797	Haematological
ukb-d-30100_irnt	Mean platelet (thrombocyte) volume	rs9269119	chr6	32443797	Haematological
ukb-d-30130_irnt	Monocyte count	rs9269119	chr6	32443797	Haematological
ukb-d-30140_irnt	Neutrophill count	rs9269119	chr6	32443797	Haematological
ukb-d-30210_irnt	Eosinophill percentage	rs9269119	chr6	32443797	Haematological
ukb-d-30240_irnt	Reticulocyte percentage	rs9269119	chr6	32443797	Haematological
ukb-d-30250_irnt	Reticulocyte count	rs9269119	chr6	32443797	Haematological
ukb-d-30260_irnt	Mean reticulocyte volume	rs9269119	chr6	32443797	Haematological
ukb-d-30270_irnt	Mean sphered cell volume	rs9269119	chr6	32443797	Haematological
ukb-d-30290_irnt	High light scatter reticulocyte percentage	rs9269119	chr6	32443797	Haematological
ukb-d-30300_irnt	High light scatter reticulocyte count	rs9269119	chr6	32443797	Haematological
ukb-d-III_BLOOD_IMMUN	Diseases of the blood and blood-forming organs and certain disorders involving the immune mechanism	rs9269119	chr6	32443797	Haematological
ebi-a-GCST004606	Eosinophil counts	rs9269163	chr6	32446833	Haematological
ebi-a-GCST004613	Sum neutrophil eosinophil counts	rs9269163	chr6	32446833	Haematological
ebi-a-GCST004614	Granulocyte count	rs9269163	chr6	32446833	Haematological
ebi-a-GCST004624	Sum eosinophil basophil counts	rs9269163	chr6	32446833	Haematological
ebi-a-GCST004626	Myeloid white cell count	rs9269163	chr6	32446833	Haematological
ukb-d-30000_irnt	White blood cell (leukocyte) count	rs9269163	chr6	32446833	Haematological
ukb-d-30060_irnt	Mean corpuscular haemoglobin concentration	rs9269163	chr6	32446833	Haematological
ukb-d-30140_irnt	Neutrophill count	rs9269163	chr6	32446833	Haematological
ukb-d-30190_irnt	Monocyte percentage	rs9269163	chr6	32446833	Haematological
ukb-d-30210_irnt	Eosinophill percentage	rs9269163	chr6	32446833	Haematological
ukb-d-30020_irnt	Haemoglobin concentration	rs9270695	chr6	32567154	Haematological
ukb-d-30030_irnt	Haematocrit percentage	rs9270695	chr6	32567154	Haematological
ukb-d-30050_irnt	Mean corpuscular haemoglobin	rs9270695	chr6	32567154	Haematological
ukb-d-30060_irnt	Mean corpuscular haemoglobin concentration	rs9270695	chr6	32567154	Haematological
ukb-d-30070_irnt	Red blood cell (erythrocyte) distribution width	rs9270695	chr6	32567154	Haematological
ukb-d-30210_irnt	Eosinophill percentage	rs9270695	chr6	32567154	Haematological
ebi-a-GCST004606	Eosinophil counts	rs9270880	chr6	32571659	Haematological
ebi-a-GCST004624	Sum eosinophil basophil counts	rs9270880	chr6	32571659	Haematological
ukb-d-30000_irnt	White blood cell (leukocyte) count	rs9270880	chr6	32571659	Haematological
ukb-d-30020_irnt	Haemoglobin concentration	rs9270880	chr6	32571659	Haematological
ukb-d-30030_irnt	Haematocrit percentage	rs9270880	chr6	32571659	Haematological
ukb-d-30050_irnt	Mean corpuscular haemoglobin	rs9270880	chr6	32571659	Haematological
ukb-d-30060_irnt	Mean corpuscular haemoglobin concentration	rs9270880	chr6	32571659	Haematological
ukb-d-30070_irnt	Red blood cell (erythrocyte) distribution width	rs9270880	chr6	32571659	Haematological
ukb-d-30140_irnt	Neutrophill count	rs9270880	chr6	32571659	Haematological
ukb-d-30190_irnt	Monocyte percentage	rs9270880	chr6	32571659	Haematological
ukb-d-30210_irnt	Eosinophill percentage	rs9270880	chr6	32571659	Haematological
ieu-b-31	monocyte cell count	rs9270977	chr6	32573748	Haematological
ukb-d-30020_irnt	Haemoglobin concentration	rs9270977	chr6	32573748	Haematological
ukb-d-30030_irnt	Haematocrit percentage	rs9270977	chr6	32573748	Haematological
ukb-d-30050_irnt	Mean corpuscular haemoglobin	rs9270977	chr6	32573748	Haematological
ukb-d-30060_irnt	Mean corpuscular haemoglobin concentration	rs9270977	chr6	32573748	Haematological
ukb-d-30070_irnt	Red blood cell (erythrocyte) distribution width	rs9270977	chr6	32573748	Haematological
ukb-d-30210_irnt	Eosinophill percentage	rs9270977	chr6	32573748	Haematological
ebi-a-GCST004606	Eosinophil counts	rs9271160	chr6	32577646	Haematological
ebi-a-GCST004624	Sum eosinophil basophil counts	rs9271160	chr6	32577646	Haematological
ukb-d-30000_irnt	White blood cell (leukocyte) count	rs9271160	chr6	32577646	Haematological
ukb-d-30020_irnt	Haemoglobin concentration	rs9271160	chr6	32577646	Haematological
ukb-d-30030_irnt	Haematocrit percentage	rs9271160	chr6	32577646	Haematological
ukb-d-30050_irnt	Mean corpuscular haemoglobin	rs9271160	chr6	32577646	Haematological
ukb-d-30060_irnt	Mean corpuscular haemoglobin concentration	rs9271160	chr6	32577646	Haematological
ukb-d-30070_irnt	Red blood cell (erythrocyte) distribution width	rs9271160	chr6	32577646	Haematological
ukb-d-30140_irnt	Neutrophill count	rs9271160	chr6	32577646	Haematological
ukb-d-30190_irnt	Monocyte percentage	rs9271160	chr6	32577646	Haematological
ukb-d-30210_irnt	Eosinophill percentage	rs9271160	chr6	32577646	Haematological
ukb-d-30840_raw	Total bilirubin	rs9271160	chr6	32577646	Haematological
ebi-a-GCST004601	Red blood cell count	rs9271492	chr6	32589122	Haematological
ebi-a-GCST004604	Hematocrit	rs9271492	chr6	32589122	Haematological
ebi-a-GCST004606	Eosinophil counts	rs9271492	chr6	32589122	Haematological
ebi-a-GCST004612	High light scatter reticulocyte percentage of red cells	rs9271492	chr6	32589122	Haematological
ebi-a-GCST004613	Sum neutrophil eosinophil counts	rs9271492	chr6	32589122	Haematological
ebi-a-GCST004614	Granulocyte count	rs9271492	chr6	32589122	Haematological
ebi-a-GCST004615	Hemoglobin concentration	rs9271492	chr6	32589122	Haematological
ebi-a-GCST004619	Reticulocyte fraction of red cells	rs9271492	chr6	32589122	Haematological
ebi-a-GCST004624	Sum eosinophil basophil counts	rs9271492	chr6	32589122	Haematological
ebi-a-GCST004626	Myeloid white cell count	rs9271492	chr6	32589122	Haematological
ieu-b-30	white blood cell count	rs9271492	chr6	32589122	Haematological
ieu-b-31	monocyte cell count	rs9271492	chr6	32589122	Haematological
ieu-b-34	neutrophil cell count	rs9271492	chr6	32589122	Haematological
ukb-d-30000_irnt	White blood cell (leukocyte) count	rs9271492	chr6	32589122	Haematological
ukb-d-30010_irnt	Red blood cell (erythrocyte) count	rs9271492	chr6	32589122	Haematological
ukb-d-30020_irnt	Haemoglobin concentration	rs9271492	chr6	32589122	Haematological
ukb-d-30030_irnt	Haematocrit percentage	rs9271492	chr6	32589122	Haematological
ukb-d-30060_irnt	Mean corpuscular haemoglobin concentration	rs9271492	chr6	32589122	Haematological
ukb-d-30070_irnt	Red blood cell (erythrocyte) distribution width	rs9271492	chr6	32589122	Haematological
ukb-d-30130_irnt	Monocyte count	rs9271492	chr6	32589122	Haematological
ukb-d-30140_irnt	Neutrophill count	rs9271492	chr6	32589122	Haematological
ukb-d-30190_irnt	Monocyte percentage	rs9271492	chr6	32589122	Haematological
ukb-d-30240_irnt	Reticulocyte percentage	rs9271492	chr6	32589122	Haematological
ukb-d-30250_irnt	Reticulocyte count	rs9271492	chr6	32589122	Haematological
ukb-d-30260_irnt	Mean reticulocyte volume	rs9271492	chr6	32589122	Haematological
ukb-d-30270_irnt	Mean sphered cell volume	rs9271492	chr6	32589122	Haematological
ukb-d-30290_irnt	High light scatter reticulocyte percentage	rs9271492	chr6	32589122	Haematological
ukb-d-30300_irnt	High light scatter reticulocyte count	rs9271492	chr6	32589122	Haematological
ebi-a-GCST004601	Red blood cell count	rs9271538	chr6	32589983	Haematological
ebi-a-GCST004604	Hematocrit	rs9271538	chr6	32589983	Haematological
ebi-a-GCST004606	Eosinophil counts	rs9271538	chr6	32589983	Haematological
ebi-a-GCST004612	High light scatter reticulocyte percentage of red cells	rs9271538	chr6	32589983	Haematological
ebi-a-GCST004613	Sum neutrophil eosinophil counts	rs9271538	chr6	32589983	Haematological
ebi-a-GCST004614	Granulocyte count	rs9271538	chr6	32589983	Haematological
ebi-a-GCST004615	Hemoglobin concentration	rs9271538	chr6	32589983	Haematological
ebi-a-GCST004618	White blood cell count (basophil)	rs9271538	chr6	32589983	Haematological
ebi-a-GCST004619	Reticulocyte fraction of red cells	rs9271538	chr6	32589983	Haematological
ebi-a-GCST004624	Sum eosinophil basophil counts	rs9271538	chr6	32589983	Haematological
ebi-a-GCST004626	Myeloid white cell count	rs9271538	chr6	32589983	Haematological
ukb-d-30000_irnt	White blood cell (leukocyte) count	rs9271538	chr6	32589983	Haematological
ukb-d-30010_irnt	Red blood cell (erythrocyte) count	rs9271538	chr6	32589983	Haematological
ukb-d-30020_irnt	Haemoglobin concentration	rs9271538	chr6	32589983	Haematological
ukb-d-30030_irnt	Haematocrit percentage	rs9271538	chr6	32589983	Haematological
ukb-d-30060_irnt	Mean corpuscular haemoglobin concentration	rs9271538	chr6	32589983	Haematological
ukb-d-30070_irnt	Red blood cell (erythrocyte) distribution width	rs9271538	chr6	32589983	Haematological
ukb-d-30130_irnt	Monocyte count	rs9271538	chr6	32589983	Haematological
ukb-d-30140_irnt	Neutrophill count	rs9271538	chr6	32589983	Haematological
ukb-d-30210_irnt	Eosinophill percentage	rs9271538	chr6	32589983	Haematological
ukb-d-30240_irnt	Reticulocyte percentage	rs9271538	chr6	32589983	Haematological
ukb-d-30250_irnt	Reticulocyte count	rs9271538	chr6	32589983	Haematological
ukb-d-30260_irnt	Mean reticulocyte volume	rs9271538	chr6	32589983	Haematological
ukb-d-30270_irnt	Mean sphered cell volume	rs9271538	chr6	32589983	Haematological
ukb-d-30290_irnt	High light scatter reticulocyte percentage	rs9271538	chr6	32589983	Haematological
ukb-d-30300_irnt	High light scatter reticulocyte count	rs9271538	chr6	32589983	Haematological
ebi-a-GCST004600	Eosinophil percentage of white cells	rs9271588	chr6	32590953	Haematological
ebi-a-GCST004604	Hematocrit	rs9271588	chr6	32590953	Haematological
ebi-a-GCST004606	Eosinophil counts	rs9271588	chr6	32590953	Haematological
ebi-a-GCST004608	Granulocyte percentage of myeloid white cells	rs9271588	chr6	32590953	Haematological
ebi-a-GCST004609	Monocyte percentage of white cells	rs9271588	chr6	32590953	Haematological
ebi-a-GCST004612	High light scatter reticulocyte percentage of red cells	rs9271588	chr6	32590953	Haematological
ebi-a-GCST004613	Sum neutrophil eosinophil counts	rs9271588	chr6	32590953	Haematological
ebi-a-GCST004614	Granulocyte count	rs9271588	chr6	32590953	Haematological
ebi-a-GCST004615	Hemoglobin concentration	rs9271588	chr6	32590953	Haematological
ebi-a-GCST004617	Eosinophil percentage of granulocytes	rs9271588	chr6	32590953	Haematological
ebi-a-GCST004618	White blood cell count (basophil)	rs9271588	chr6	32590953	Haematological
ebi-a-GCST004619	Reticulocyte fraction of red cells	rs9271588	chr6	32590953	Haematological
ebi-a-GCST004624	Sum eosinophil basophil counts	rs9271588	chr6	32590953	Haematological
ebi-a-GCST004626	Myeloid white cell count	rs9271588	chr6	32590953	Haematological
ieu-b-31	monocyte cell count	rs9271588	chr6	32590953	Haematological
ieu-b-34	neutrophil cell count	rs9271588	chr6	32590953	Haematological
ukb-d-30000_irnt	White blood cell (leukocyte) count	rs9271588	chr6	32590953	Haematological
ukb-d-30010_irnt	Red blood cell (erythrocyte) count	rs9271588	chr6	32590953	Haematological
ukb-d-30020_irnt	Haemoglobin concentration	rs9271588	chr6	32590953	Haematological
ukb-d-30030_irnt	Haematocrit percentage	rs9271588	chr6	32590953	Haematological
ukb-d-30130_irnt	Monocyte count	rs9271588	chr6	32590953	Haematological
ukb-d-30140_irnt	Neutrophill count	rs9271588	chr6	32590953	Haematological
ukb-d-30190_irnt	Monocyte percentage	rs9271588	chr6	32590953	Haematological
ukb-d-30210_irnt	Eosinophill percentage	rs9271588	chr6	32590953	Haematological
ukb-d-30240_irnt	Reticulocyte percentage	rs9271588	chr6	32590953	Haematological
ukb-d-30250_irnt	Reticulocyte count	rs9271588	chr6	32590953	Haematological
ukb-d-30260_irnt	Mean reticulocyte volume	rs9271588	chr6	32590953	Haematological
ukb-d-30270_irnt	Mean sphered cell volume	rs9271588	chr6	32590953	Haematological
ukb-d-30290_irnt	High light scatter reticulocyte percentage	rs9271588	chr6	32590953	Haematological
ukb-d-30300_irnt	High light scatter reticulocyte count	rs9271588	chr6	32590953	Haematological
ebi-a-GCST004601	Red blood cell count	rs9271848	chr6	32595027	Haematological
ebi-a-GCST004604	Hematocrit	rs9271848	chr6	32595027	Haematological
ebi-a-GCST004613	Sum neutrophil eosinophil counts	rs9271848	chr6	32595027	Haematological
ebi-a-GCST004614	Granulocyte count	rs9271848	chr6	32595027	Haematological
ebi-a-GCST004615	Hemoglobin concentration	rs9271848	chr6	32595027	Haematological
ebi-a-GCST004619	Reticulocyte fraction of red cells	rs9271848	chr6	32595027	Haematological
ebi-a-GCST004626	Myeloid white cell count	rs9271848	chr6	32595027	Haematological
ieu-b-33	eosinophil cell count	rs9271848	chr6	32595027	Haematological
ukb-d-30000_irnt	White blood cell (leukocyte) count	rs9271848	chr6	32595027	Haematological
ukb-d-30010_irnt	Red blood cell (erythrocyte) count	rs9271848	chr6	32595027	Haematological
ukb-d-30020_irnt	Haemoglobin concentration	rs9271848	chr6	32595027	Haematological
ukb-d-30030_irnt	Haematocrit percentage	rs9271848	chr6	32595027	Haematological
ukb-d-30070_irnt	Red blood cell (erythrocyte) distribution width	rs9271848	chr6	32595027	Haematological
ukb-d-30140_irnt	Neutrophill count	rs9271848	chr6	32595027	Haematological
ukb-d-30200_irnt	Neutrophill percentage	rs9271848	chr6	32595027	Haematological
ukb-d-30240_irnt	Reticulocyte percentage	rs9271848	chr6	32595027	Haematological
ukb-d-30250_irnt	Reticulocyte count	rs9271848	chr6	32595027	Haematological
ukb-d-30260_irnt	Mean reticulocyte volume	rs9271848	chr6	32595027	Haematological
ukb-d-30270_irnt	Mean sphered cell volume	rs9271848	chr6	32595027	Haematological
ukb-d-30300_irnt	High light scatter reticulocyte count	rs9271848	chr6	32595027	Haematological
ebi-a-GCST004601	Red blood cell count	rs9272218	chr6	32602238	Haematological
ebi-a-GCST004604	Hematocrit	rs9272218	chr6	32602238	Haematological
ebi-a-GCST004608	Granulocyte percentage of myeloid white cells	rs9272218	chr6	32602238	Haematological
ebi-a-GCST004613	Sum neutrophil eosinophil counts	rs9272218	chr6	32602238	Haematological
ebi-a-GCST004614	Granulocyte count	rs9272218	chr6	32602238	Haematological
ebi-a-GCST004615	Hemoglobin concentration	rs9272218	chr6	32602238	Haematological
ebi-a-GCST004626	Myeloid white cell count	rs9272218	chr6	32602238	Haematological
ieu-b-30	white blood cell count	rs9272218	chr6	32602238	Haematological
ieu-b-34	neutrophil cell count	rs9272218	chr6	32602238	Haematological
ukb-d-30000_irnt	White blood cell (leukocyte) count	rs9272218	chr6	32602238	Haematological
ukb-d-30010_irnt	Red blood cell (erythrocyte) count	rs9272218	chr6	32602238	Haematological
ukb-d-30020_irnt	Haemoglobin concentration	rs9272218	chr6	32602238	Haematological
ukb-d-30030_irnt	Haematocrit percentage	rs9272218	chr6	32602238	Haematological
ukb-d-30070_irnt	Red blood cell (erythrocyte) distribution width	rs9272218	chr6	32602238	Haematological
ukb-d-30140_irnt	Neutrophill count	rs9272218	chr6	32602238	Haematological
ukb-d-30190_irnt	Monocyte percentage	rs9272218	chr6	32602238	Haematological
ukb-d-30200_irnt	Neutrophill percentage	rs9272218	chr6	32602238	Haematological
ukb-d-30240_irnt	Reticulocyte percentage	rs9272218	chr6	32602238	Haematological
ukb-d-30250_irnt	Reticulocyte count	rs9272218	chr6	32602238	Haematological
ukb-d-30260_irnt	Mean reticulocyte volume	rs9272218	chr6	32602238	Haematological
ukb-d-30300_irnt	High light scatter reticulocyte count	rs9272218	chr6	32602238	Haematological
ebi-a-GCST004606	Eosinophil counts	rs9273062	chr6	32612161	Haematological
ebi-a-GCST004608	Granulocyte percentage of myeloid white cells	rs9273062	chr6	32612161	Haematological
ebi-a-GCST004609	Monocyte percentage of white cells	rs9273062	chr6	32612161	Haematological
ebi-a-GCST004613	Sum neutrophil eosinophil counts	rs9273062	chr6	32612161	Haematological
ebi-a-GCST004614	Granulocyte count	rs9273062	chr6	32612161	Haematological
ebi-a-GCST004624	Sum eosinophil basophil counts	rs9273062	chr6	32612161	Haematological
ebi-a-GCST004626	Myeloid white cell count	rs9273062	chr6	32612161	Haematological
ukb-d-30000_irnt	White blood cell (leukocyte) count	rs9273062	chr6	32612161	Haematological
ukb-d-30020_irnt	Haemoglobin concentration	rs9273062	chr6	32612161	Haematological
ukb-d-30030_irnt	Haematocrit percentage	rs9273062	chr6	32612161	Haematological
ukb-d-30070_irnt	Red blood cell (erythrocyte) distribution width	rs9273062	chr6	32612161	Haematological
ukb-d-30140_irnt	Neutrophill count	rs9273062	chr6	32612161	Haematological
ukb-d-30190_irnt	Monocyte percentage	rs9273062	chr6	32612161	Haematological
ukb-d-30210_irnt	Eosinophill percentage	rs9273062	chr6	32612161	Haematological
ebi-a-GCST004600	Eosinophil percentage of white cells	rs9275375	chr6	32668632	Haematological
ebi-a-GCST004606	Eosinophil counts	rs9275375	chr6	32668632	Haematological
ebi-a-GCST004612	High light scatter reticulocyte percentage of red cells	rs9275375	chr6	32668632	Haematological
ebi-a-GCST004613	Sum neutrophil eosinophil counts	rs9275375	chr6	32668632	Haematological
ebi-a-GCST004614	Granulocyte count	rs9275375	chr6	32668632	Haematological
ebi-a-GCST004619	Reticulocyte fraction of red cells	rs9275375	chr6	32668632	Haematological
ebi-a-GCST004624	Sum eosinophil basophil counts	rs9275375	chr6	32668632	Haematological
ebi-a-GCST004626	Myeloid white cell count	rs9275375	chr6	32668632	Haematological
ukb-d-30000_irnt	White blood cell (leukocyte) count	rs9275375	chr6	32668632	Haematological
ukb-d-30010_irnt	Red blood cell (erythrocyte) count	rs9275375	chr6	32668632	Haematological
ukb-d-30080_irnt	Platelet count	rs9275375	chr6	32668632	Haematological
ukb-d-30100_irnt	Mean platelet (thrombocyte) volume	rs9275375	chr6	32668632	Haematological
ukb-d-30130_irnt	Monocyte count	rs9275375	chr6	32668632	Haematological
ukb-d-30140_irnt	Neutrophill count	rs9275375	chr6	32668632	Haematological
ukb-d-30210_irnt	Eosinophill percentage	rs9275375	chr6	32668632	Haematological
ukb-d-30240_irnt	Reticulocyte percentage	rs9275375	chr6	32668632	Haematological
ukb-d-30250_irnt	Reticulocyte count	rs9275375	chr6	32668632	Haematological
ukb-d-30270_irnt	Mean sphered cell volume	rs9275375	chr6	32668632	Haematological
ukb-d-30290_irnt	High light scatter reticulocyte percentage	rs9275375	chr6	32668632	Haematological
ukb-d-30300_irnt	High light scatter reticulocyte count	rs9275375	chr6	32668632	Haematological
ebi-a-GCST004600	Eosinophil percentage of white cells	rs9275474	chr6	32672529	Haematological
ebi-a-GCST004606	Eosinophil counts	rs9275474	chr6	32672529	Haematological
ebi-a-GCST004612	High light scatter reticulocyte percentage of red cells	rs9275474	chr6	32672529	Haematological
ebi-a-GCST004613	Sum neutrophil eosinophil counts	rs9275474	chr6	32672529	Haematological
ebi-a-GCST004614	Granulocyte count	rs9275474	chr6	32672529	Haematological
ebi-a-GCST004619	Reticulocyte fraction of red cells	rs9275474	chr6	32672529	Haematological
ebi-a-GCST004624	Sum eosinophil basophil counts	rs9275474	chr6	32672529	Haematological
ebi-a-GCST004626	Myeloid white cell count	rs9275474	chr6	32672529	Haematological
ukb-d-30000_irnt	White blood cell (leukocyte) count	rs9275474	chr6	32672529	Haematological
ukb-d-30080_irnt	Platelet count	rs9275474	chr6	32672529	Haematological
ukb-d-30100_irnt	Mean platelet (thrombocyte) volume	rs9275474	chr6	32672529	Haematological
ukb-d-30130_irnt	Monocyte count	rs9275474	chr6	32672529	Haematological
ukb-d-30140_irnt	Neutrophill count	rs9275474	chr6	32672529	Haematological
ukb-d-30210_irnt	Eosinophill percentage	rs9275474	chr6	32672529	Haematological
ukb-d-30240_irnt	Reticulocyte percentage	rs9275474	chr6	32672529	Haematological
ukb-d-30250_irnt	Reticulocyte count	rs9275474	chr6	32672529	Haematological
ukb-d-30270_irnt	Mean sphered cell volume	rs9275474	chr6	32672529	Haematological
ukb-d-30290_irnt	High light scatter reticulocyte percentage	rs9275474	chr6	32672529	Haematological
ukb-d-30300_irnt	High light scatter reticulocyte count	rs9275474	chr6	32672529	Haematological
ebi-a-GCST004606	Eosinophil counts	rs9275507	chr6	32674130	Haematological
ebi-a-GCST004612	High light scatter reticulocyte percentage of red cells	rs9275507	chr6	32674130	Haematological
ebi-a-GCST004613	Sum neutrophil eosinophil counts	rs9275507	chr6	32674130	Haematological
ebi-a-GCST004614	Granulocyte count	rs9275507	chr6	32674130	Haematological
ebi-a-GCST004619	Reticulocyte fraction of red cells	rs9275507	chr6	32674130	Haematological
ebi-a-GCST004624	Sum eosinophil basophil counts	rs9275507	chr6	32674130	Haematological
ebi-a-GCST004626	Myeloid white cell count	rs9275507	chr6	32674130	Haematological
ieu-b-29	basophil cell count	rs9275507	chr6	32674130	Haematological
ieu-b-30	white blood cell count	rs9275507	chr6	32674130	Haematological
ieu-b-33	eosinophil cell count	rs9275507	chr6	32674130	Haematological
ieu-b-34	neutrophil cell count	rs9275507	chr6	32674130	Haematological
ukb-d-30000_irnt	White blood cell (leukocyte) count	rs9275507	chr6	32674130	Haematological
ukb-d-30080_irnt	Platelet count	rs9275507	chr6	32674130	Haematological
ukb-d-30100_irnt	Mean platelet (thrombocyte) volume	rs9275507	chr6	32674130	Haematological
ukb-d-30130_irnt	Monocyte count	rs9275507	chr6	32674130	Haematological
ukb-d-30140_irnt	Neutrophill count	rs9275507	chr6	32674130	Haematological
ukb-d-30210_irnt	Eosinophill percentage	rs9275507	chr6	32674130	Haematological
ukb-d-30240_irnt	Reticulocyte percentage	rs9275507	chr6	32674130	Haematological
ukb-d-30250_irnt	Reticulocyte count	rs9275507	chr6	32674130	Haematological
ukb-d-30290_irnt	High light scatter reticulocyte percentage	rs9275507	chr6	32674130	Haematological
ukb-d-30300_irnt	High light scatter reticulocyte count	rs9275507	chr6	32674130	Haematological
ebi-a-GCST004600	Eosinophil percentage of white cells	rs9275515	chr6	32674573	Haematological
ebi-a-GCST004606	Eosinophil counts	rs9275515	chr6	32674573	Haematological
ebi-a-GCST004613	Sum neutrophil eosinophil counts	rs9275515	chr6	32674573	Haematological
ebi-a-GCST004614	Granulocyte count	rs9275515	chr6	32674573	Haematological
ebi-a-GCST004617	Eosinophil percentage of granulocytes	rs9275515	chr6	32674573	Haematological
ebi-a-GCST004618	White blood cell count (basophil)	rs9275515	chr6	32674573	Haematological
ebi-a-GCST004619	Reticulocyte fraction of red cells	rs9275515	chr6	32674573	Haematological
ebi-a-GCST004623	Neutrophil percentage of granulocytes	rs9275515	chr6	32674573	Haematological
ebi-a-GCST004624	Sum eosinophil basophil counts	rs9275515	chr6	32674573	Haematological
ebi-a-GCST004626	Myeloid white cell count	rs9275515	chr6	32674573	Haematological
ukb-d-30000_irnt	White blood cell (leukocyte) count	rs9275515	chr6	32674573	Haematological
ukb-d-30070_irnt	Red blood cell (erythrocyte) distribution width	rs9275515	chr6	32674573	Haematological
ukb-d-30110_irnt	Platelet distribution width	rs9275515	chr6	32674573	Haematological
ukb-d-30130_irnt	Monocyte count	rs9275515	chr6	32674573	Haematological
ukb-d-30140_irnt	Neutrophill count	rs9275515	chr6	32674573	Haematological
ukb-d-30190_irnt	Monocyte percentage	rs9275515	chr6	32674573	Haematological
ukb-d-30210_irnt	Eosinophill percentage	rs9275515	chr6	32674573	Haematological
ukb-d-30240_irnt	Reticulocyte percentage	rs9275515	chr6	32674573	Haematological
ukb-d-30250_irnt	Reticulocyte count	rs9275515	chr6	32674573	Haematological
ukb-d-30260_irnt	Mean reticulocyte volume	rs9275515	chr6	32674573	Haematological
ukb-d-30270_irnt	Mean sphered cell volume	rs9275515	chr6	32674573	Haematological
ukb-d-30290_irnt	High light scatter reticulocyte percentage	rs9275515	chr6	32674573	Haematological
ukb-d-30300_irnt	High light scatter reticulocyte count	rs9275515	chr6	32674573	Haematological
ebi-a-GCST004600	Eosinophil percentage of white cells	rs9275516	chr6	32674643	Haematological
ebi-a-GCST004606	Eosinophil counts	rs9275516	chr6	32674643	Haematological
ebi-a-GCST004613	Sum neutrophil eosinophil counts	rs9275516	chr6	32674643	Haematological
ebi-a-GCST004614	Granulocyte count	rs9275516	chr6	32674643	Haematological
ebi-a-GCST004617	Eosinophil percentage of granulocytes	rs9275516	chr6	32674643	Haematological
ebi-a-GCST004618	White blood cell count (basophil)	rs9275516	chr6	32674643	Haematological
ebi-a-GCST004619	Reticulocyte fraction of red cells	rs9275516	chr6	32674643	Haematological
ebi-a-GCST004623	Neutrophil percentage of granulocytes	rs9275516	chr6	32674643	Haematological
ebi-a-GCST004624	Sum eosinophil basophil counts	rs9275516	chr6	32674643	Haematological
ebi-a-GCST004626	Myeloid white cell count	rs9275516	chr6	32674643	Haematological
ieu-b-29	basophil cell count	rs9275516	chr6	32674643	Haematological
ieu-b-30	white blood cell count	rs9275516	chr6	32674643	Haematological
ieu-b-31	monocyte cell count	rs9275516	chr6	32674643	Haematological
ieu-b-34	neutrophil cell count	rs9275516	chr6	32674643	Haematological
ukb-d-30000_irnt	White blood cell (leukocyte) count	rs9275516	chr6	32674643	Haematological
ukb-d-30070_irnt	Red blood cell (erythrocyte) distribution width	rs9275516	chr6	32674643	Haematological
ukb-d-30110_irnt	Platelet distribution width	rs9275516	chr6	32674643	Haematological
ukb-d-30130_irnt	Monocyte count	rs9275516	chr6	32674643	Haematological
ukb-d-30140_irnt	Neutrophill count	rs9275516	chr6	32674643	Haematological
ukb-d-30190_irnt	Monocyte percentage	rs9275516	chr6	32674643	Haematological
ukb-d-30210_irnt	Eosinophill percentage	rs9275516	chr6	32674643	Haematological
ukb-d-30240_irnt	Reticulocyte percentage	rs9275516	chr6	32674643	Haematological
ukb-d-30250_irnt	Reticulocyte count	rs9275516	chr6	32674643	Haematological
ukb-d-30260_irnt	Mean reticulocyte volume	rs9275516	chr6	32674643	Haematological
ukb-d-30270_irnt	Mean sphered cell volume	rs9275516	chr6	32674643	Haematological
ukb-d-30290_irnt	High light scatter reticulocyte percentage	rs9275516	chr6	32674643	Haematological
ukb-d-30300_irnt	High light scatter reticulocyte count	rs9275516	chr6	32674643	Haematological
ebi-a-GCST004600	Eosinophil percentage of white cells	rs9275596	chr6	32681631	Haematological
ebi-a-GCST004606	Eosinophil counts	rs9275596	chr6	32681631	Haematological
ebi-a-GCST004612	High light scatter reticulocyte percentage of red cells	rs9275596	chr6	32681631	Haematological
ebi-a-GCST004613	Sum neutrophil eosinophil counts	rs9275596	chr6	32681631	Haematological
ebi-a-GCST004614	Granulocyte count	rs9275596	chr6	32681631	Haematological
ebi-a-GCST004617	Eosinophil percentage of granulocytes	rs9275596	chr6	32681631	Haematological
ebi-a-GCST004618	White blood cell count (basophil)	rs9275596	chr6	32681631	Haematological
ebi-a-GCST004619	Reticulocyte fraction of red cells	rs9275596	chr6	32681631	Haematological
ebi-a-GCST004623	Neutrophil percentage of granulocytes	rs9275596	chr6	32681631	Haematological
ebi-a-GCST004624	Sum eosinophil basophil counts	rs9275596	chr6	32681631	Haematological
ebi-a-GCST004626	Myeloid white cell count	rs9275596	chr6	32681631	Haematological
ieu-b-29	basophil cell count	rs9275596	chr6	32681631	Haematological
ieu-b-31	monocyte cell count	rs9275596	chr6	32681631	Haematological
ieu-b-33	eosinophil cell count	rs9275596	chr6	32681631	Haematological
ieu-b-34	neutrophil cell count	rs9275596	chr6	32681631	Haematological
ukb-d-30000_irnt	White blood cell (leukocyte) count	rs9275596	chr6	32681631	Haematological
ukb-d-30070_irnt	Red blood cell (erythrocyte) distribution width	rs9275596	chr6	32681631	Haematological
ukb-d-30110_irnt	Platelet distribution width	rs9275596	chr6	32681631	Haematological
ukb-d-30130_irnt	Monocyte count	rs9275596	chr6	32681631	Haematological
ukb-d-30140_irnt	Neutrophill count	rs9275596	chr6	32681631	Haematological
ukb-d-30190_irnt	Monocyte percentage	rs9275596	chr6	32681631	Haematological
ukb-d-30210_irnt	Eosinophill percentage	rs9275596	chr6	32681631	Haematological
ukb-d-30240_irnt	Reticulocyte percentage	rs9275596	chr6	32681631	Haematological
ukb-d-30250_irnt	Reticulocyte count	rs9275596	chr6	32681631	Haematological
ukb-d-30260_irnt	Mean reticulocyte volume	rs9275596	chr6	32681631	Haematological
ukb-d-30270_irnt	Mean sphered cell volume	rs9275596	chr6	32681631	Haematological
ukb-d-30290_irnt	High light scatter reticulocyte percentage	rs9275596	chr6	32681631	Haematological
ukb-d-30300_irnt	High light scatter reticulocyte count	rs9275596	chr6	32681631	Haematological
ebi-a-GCST004601	Red blood cell count	rs9275602	chr6	32682812	Haematological
ebi-a-GCST004604	Hematocrit	rs9275602	chr6	32682812	Haematological
ebi-a-GCST004606	Eosinophil counts	rs9275602	chr6	32682812	Haematological
ebi-a-GCST004614	Granulocyte count	rs9275602	chr6	32682812	Haematological
ebi-a-GCST004615	Hemoglobin concentration	rs9275602	chr6	32682812	Haematological
ebi-a-GCST004619	Reticulocyte fraction of red cells	rs9275602	chr6	32682812	Haematological
ebi-a-GCST004624	Sum eosinophil basophil counts	rs9275602	chr6	32682812	Haematological
ebi-a-GCST004626	Myeloid white cell count	rs9275602	chr6	32682812	Haematological
ebi-a-GCST006804	Red cell distribution width	rs9275602	chr6	32682812	Haematological
ieu-b-31	monocyte cell count	rs9275602	chr6	32682812	Haematological
ieu-b-34	neutrophil cell count	rs9275602	chr6	32682812	Haematological
ukb-d-30000_irnt	White blood cell (leukocyte) count	rs9275602	chr6	32682812	Haematological
ukb-d-30010_irnt	Red blood cell (erythrocyte) count	rs9275602	chr6	32682812	Haematological
ukb-d-30020_irnt	Haemoglobin concentration	rs9275602	chr6	32682812	Haematological
ukb-d-30030_irnt	Haematocrit percentage	rs9275602	chr6	32682812	Haematological
ukb-d-30060_irnt	Mean corpuscular haemoglobin concentration	rs9275602	chr6	32682812	Haematological
ukb-d-30070_irnt	Red blood cell (erythrocyte) distribution width	rs9275602	chr6	32682812	Haematological
ukb-d-30080_irnt	Platelet count	rs9275602	chr6	32682812	Haematological
ukb-d-30100_irnt	Mean platelet (thrombocyte) volume	rs9275602	chr6	32682812	Haematological
ukb-d-30110_irnt	Platelet distribution width	rs9275602	chr6	32682812	Haematological
ukb-d-30130_irnt	Monocyte count	rs9275602	chr6	32682812	Haematological
ukb-d-30140_irnt	Neutrophill count	rs9275602	chr6	32682812	Haematological
ukb-d-30240_irnt	Reticulocyte percentage	rs9275602	chr6	32682812	Haematological
ukb-d-30250_irnt	Reticulocyte count	rs9275602	chr6	32682812	Haematological
ukb-d-30260_irnt	Mean reticulocyte volume	rs9275602	chr6	32682812	Haematological
ukb-d-30270_irnt	Mean sphered cell volume	rs9275602	chr6	32682812	Haematological
ukb-d-30300_irnt	High light scatter reticulocyte count	rs9275602	chr6	32682812	Haematological
ukb-d-III_BLOOD_IMMUN	Diseases of the blood and blood-forming organs and certain disorders involving the immune mechanism	rs9275602	chr6	32682812	Haematological
ebi-a-GCST004606	Eosinophil counts	rs9275680	chr6	32687218	Haematological
ebi-a-GCST004613	Sum neutrophil eosinophil counts	rs9275680	chr6	32687218	Haematological
ebi-a-GCST004614	Granulocyte count	rs9275680	chr6	32687218	Haematological
ebi-a-GCST004619	Reticulocyte fraction of red cells	rs9275680	chr6	32687218	Haematological
ebi-a-GCST004624	Sum eosinophil basophil counts	rs9275680	chr6	32687218	Haematological
ebi-a-GCST004626	Myeloid white cell count	rs9275680	chr6	32687218	Haematological
ieu-b-30	white blood cell count	rs9275680	chr6	32687218	Haematological
ieu-b-31	monocyte cell count	rs9275680	chr6	32687218	Haematological
ukb-d-30000_irnt	White blood cell (leukocyte) count	rs9275680	chr6	32687218	Haematological
ukb-d-30010_irnt	Red blood cell (erythrocyte) count	rs9275680	chr6	32687218	Haematological
ukb-d-30020_irnt	Haemoglobin concentration	rs9275680	chr6	32687218	Haematological
ukb-d-30030_irnt	Haematocrit percentage	rs9275680	chr6	32687218	Haematological
ukb-d-30060_irnt	Mean corpuscular haemoglobin concentration	rs9275680	chr6	32687218	Haematological
ukb-d-30070_irnt	Red blood cell (erythrocyte) distribution width	rs9275680	chr6	32687218	Haematological
ukb-d-30080_irnt	Platelet count	rs9275680	chr6	32687218	Haematological
ukb-d-30100_irnt	Mean platelet (thrombocyte) volume	rs9275680	chr6	32687218	Haematological
ukb-d-30130_irnt	Monocyte count	rs9275680	chr6	32687218	Haematological
ukb-d-30140_irnt	Neutrophill count	rs9275680	chr6	32687218	Haematological
ukb-d-30210_irnt	Eosinophill percentage	rs9275680	chr6	32687218	Haematological
ukb-d-30240_irnt	Reticulocyte percentage	rs9275680	chr6	32687218	Haematological
ukb-d-30250_irnt	Reticulocyte count	rs9275680	chr6	32687218	Haematological
ukb-d-30260_irnt	Mean reticulocyte volume	rs9275680	chr6	32687218	Haematological
ukb-d-30270_irnt	Mean sphered cell volume	rs9275680	chr6	32687218	Haematological
ukb-d-30300_irnt	High light scatter reticulocyte count	rs9275680	chr6	32687218	Haematological
ukb-d-30010_irnt	Red blood cell (erythrocyte) count	rs9275722	chr6	32688435	Haematological
ukb-d-30020_irnt	Haemoglobin concentration	rs9275722	chr6	32688435	Haematological
ukb-d-30030_irnt	Haematocrit percentage	rs9275722	chr6	32688435	Haematological
ukb-d-30100_irnt	Mean platelet (thrombocyte) volume	rs9275722	chr6	32688435	Haematological
ukb-d-30110_irnt	Platelet distribution width	rs9275722	chr6	32688435	Haematological
ebi-a-GCST004606	Eosinophil counts	rs9275728	chr6	32688638	Haematological
ebi-a-GCST004613	Sum neutrophil eosinophil counts	rs9275728	chr6	32688638	Haematological
ebi-a-GCST004614	Granulocyte count	rs9275728	chr6	32688638	Haematological
ebi-a-GCST004619	Reticulocyte fraction of red cells	rs9275728	chr6	32688638	Haematological
ebi-a-GCST004624	Sum eosinophil basophil counts	rs9275728	chr6	32688638	Haematological
ebi-a-GCST004626	Myeloid white cell count	rs9275728	chr6	32688638	Haematological
ieu-b-30	white blood cell count	rs9275728	chr6	32688638	Haematological
ukb-d-30000_irnt	White blood cell (leukocyte) count	rs9275728	chr6	32688638	Haematological
ukb-d-30010_irnt	Red blood cell (erythrocyte) count	rs9275728	chr6	32688638	Haematological
ukb-d-30020_irnt	Haemoglobin concentration	rs9275728	chr6	32688638	Haematological
ukb-d-30030_irnt	Haematocrit percentage	rs9275728	chr6	32688638	Haematological
ukb-d-30060_irnt	Mean corpuscular haemoglobin concentration	rs9275728	chr6	32688638	Haematological
ukb-d-30070_irnt	Red blood cell (erythrocyte) distribution width	rs9275728	chr6	32688638	Haematological
ukb-d-30080_irnt	Platelet count	rs9275728	chr6	32688638	Haematological
ukb-d-30100_irnt	Mean platelet (thrombocyte) volume	rs9275728	chr6	32688638	Haematological
ukb-d-30130_irnt	Monocyte count	rs9275728	chr6	32688638	Haematological
ukb-d-30140_irnt	Neutrophill count	rs9275728	chr6	32688638	Haematological
ukb-d-30210_irnt	Eosinophill percentage	rs9275728	chr6	32688638	Haematological
ukb-d-30240_irnt	Reticulocyte percentage	rs9275728	chr6	32688638	Haematological
ukb-d-30250_irnt	Reticulocyte count	rs9275728	chr6	32688638	Haematological
ukb-d-30260_irnt	Mean reticulocyte volume	rs9275728	chr6	32688638	Haematological
ukb-d-30270_irnt	Mean sphered cell volume	rs9275728	chr6	32688638	Haematological
ukb-d-30300_irnt	High light scatter reticulocyte count	rs9275728	chr6	32688638	Haematological
ebi-a-GCST004606	Eosinophil counts	rs9275970	chr6	32693615	Haematological
ebi-a-GCST004613	Sum neutrophil eosinophil counts	rs9275970	chr6	32693615	Haematological
ebi-a-GCST004614	Granulocyte count	rs9275970	chr6	32693615	Haematological
ebi-a-GCST004619	Reticulocyte fraction of red cells	rs9275970	chr6	32693615	Haematological
ebi-a-GCST004624	Sum eosinophil basophil counts	rs9275970	chr6	32693615	Haematological
ebi-a-GCST004626	Myeloid white cell count	rs9275970	chr6	32693615	Haematological
ieu-b-30	white blood cell count	rs9275970	chr6	32693615	Haematological
ieu-b-31	monocyte cell count	rs9275970	chr6	32693615	Haematological
ieu-b-33	eosinophil cell count	rs9275970	chr6	32693615	Haematological
ukb-d-30000_irnt	White blood cell (leukocyte) count	rs9275970	chr6	32693615	Haematological
ukb-d-30010_irnt	Red blood cell (erythrocyte) count	rs9275970	chr6	32693615	Haematological
ukb-d-30020_irnt	Haemoglobin concentration	rs9275970	chr6	32693615	Haematological
ukb-d-30030_irnt	Haematocrit percentage	rs9275970	chr6	32693615	Haematological
ukb-d-30060_irnt	Mean corpuscular haemoglobin concentration	rs9275970	chr6	32693615	Haematological
ukb-d-30070_irnt	Red blood cell (erythrocyte) distribution width	rs9275970	chr6	32693615	Haematological
ukb-d-30080_irnt	Platelet count	rs9275970	chr6	32693615	Haematological
ukb-d-30100_irnt	Mean platelet (thrombocyte) volume	rs9275970	chr6	32693615	Haematological
ukb-d-30130_irnt	Monocyte count	rs9275970	chr6	32693615	Haematological
ukb-d-30140_irnt	Neutrophill count	rs9275970	chr6	32693615	Haematological
ukb-d-30210_irnt	Eosinophill percentage	rs9275970	chr6	32693615	Haematological
ukb-d-30240_irnt	Reticulocyte percentage	rs9275970	chr6	32693615	Haematological
ukb-d-30250_irnt	Reticulocyte count	rs9275970	chr6	32693615	Haematological
ukb-d-30260_irnt	Mean reticulocyte volume	rs9275970	chr6	32693615	Haematological
ukb-d-30270_irnt	Mean sphered cell volume	rs9275970	chr6	32693615	Haematological
ukb-d-30300_irnt	High light scatter reticulocyte count	rs9275970	chr6	32693615	Haematological
ukb-d-30000_irnt	White blood cell (leukocyte) count	rs9275988	chr6	32694169	Haematological
ukb-d-30010_irnt	Red blood cell (erythrocyte) count	rs9275988	chr6	32694169	Haematological
ukb-d-30020_irnt	Haemoglobin concentration	rs9275988	chr6	32694169	Haematological
ukb-d-30030_irnt	Haematocrit percentage	rs9275988	chr6	32694169	Haematological
ukb-d-30060_irnt	Mean corpuscular haemoglobin concentration	rs9275988	chr6	32694169	Haematological
ukb-d-30070_irnt	Red blood cell (erythrocyte) distribution width	rs9275988	chr6	32694169	Haematological
ukb-d-30080_irnt	Platelet count	rs9275988	chr6	32694169	Haematological
ukb-d-30100_irnt	Mean platelet (thrombocyte) volume	rs9275988	chr6	32694169	Haematological
ukb-d-30130_irnt	Monocyte count	rs9275988	chr6	32694169	Haematological
ukb-d-30140_irnt	Neutrophill count	rs9275988	chr6	32694169	Haematological
ukb-d-30210_irnt	Eosinophill percentage	rs9275988	chr6	32694169	Haematological
ukb-d-30240_irnt	Reticulocyte percentage	rs9275988	chr6	32694169	Haematological
ukb-d-30250_irnt	Reticulocyte count	rs9275988	chr6	32694169	Haematological
ukb-d-30260_irnt	Mean reticulocyte volume	rs9275988	chr6	32694169	Haematological
ukb-d-30270_irnt	Mean sphered cell volume	rs9275988	chr6	32694169	Haematological
ukb-d-30300_irnt	High light scatter reticulocyte count	rs9275988	chr6	32694169	Haematological
ukb-d-30010_irnt	Red blood cell (erythrocyte) count	rs9276133	chr6	32697768	Haematological
ukb-d-30020_irnt	Haemoglobin concentration	rs9276133	chr6	32697768	Haematological
ukb-d-30030_irnt	Haematocrit percentage	rs9276133	chr6	32697768	Haematological
ukb-d-30100_irnt	Mean platelet (thrombocyte) volume	rs9276133	chr6	32697768	Haematological
ukb-d-30110_irnt	Platelet distribution width	rs9276133	chr6	32697768	Haematological
ebi-a-GCST004619	Reticulocyte fraction of red cells	rs9276389	chr6	32708214	Haematological
ukb-d-30040_irnt	Mean corpuscular volume	rs9276389	chr6	32708214	Haematological
ukb-d-30050_irnt	Mean corpuscular haemoglobin	rs9276389	chr6	32708214	Haematological
ukb-d-30080_irnt	Platelet count	rs9276389	chr6	32708214	Haematological
ukb-d-30100_irnt	Mean platelet (thrombocyte) volume	rs9276389	chr6	32708214	Haematological
ebi-a-GCST004619	Reticulocyte fraction of red cells	rs9276407	chr6	32710307	Haematological
ukb-d-30040_irnt	Mean corpuscular volume	rs9276407	chr6	32710307	Haematological
ukb-d-30050_irnt	Mean corpuscular haemoglobin	rs9276407	chr6	32710307	Haematological
ukb-d-30080_irnt	Platelet count	rs9276407	chr6	32710307	Haematological
ukb-d-30100_irnt	Mean platelet (thrombocyte) volume	rs9276407	chr6	32710307	Haematological
ebi-a-GCST004606	Eosinophil counts	rs9276427	chr6	32711857	Haematological
ebi-a-GCST004613	Sum neutrophil eosinophil counts	rs9276427	chr6	32711857	Haematological
ebi-a-GCST004614	Granulocyte count	rs9276427	chr6	32711857	Haematological
ebi-a-GCST004624	Sum eosinophil basophil counts	rs9276427	chr6	32711857	Haematological
ebi-a-GCST004626	Myeloid white cell count	rs9276427	chr6	32711857	Haematological
ieu-b-30	white blood cell count	rs9276427	chr6	32711857	Haematological
ieu-b-33	eosinophil cell count	rs9276427	chr6	32711857	Haematological
ieu-b-34	neutrophil cell count	rs9276427	chr6	32711857	Haematological
ukb-d-30000_irnt	White blood cell (leukocyte) count	rs9276427	chr6	32711857	Haematological
ukb-d-30130_irnt	Monocyte count	rs9276427	chr6	32711857	Haematological
ukb-d-30140_irnt	Neutrophill count	rs9276427	chr6	32711857	Haematological
ebi-a-GCST004606	Eosinophil counts	rs9276519	chr6	32720410	Haematological
ebi-a-GCST004613	Sum neutrophil eosinophil counts	rs9276519	chr6	32720410	Haematological
ebi-a-GCST004614	Granulocyte count	rs9276519	chr6	32720410	Haematological
ebi-a-GCST004618	White blood cell count (basophil)	rs9276519	chr6	32720410	Haematological
ebi-a-GCST004624	Sum eosinophil basophil counts	rs9276519	chr6	32720410	Haematological
ebi-a-GCST004626	Myeloid white cell count	rs9276519	chr6	32720410	Haematological
ieu-b-31	monocyte cell count	rs9276519	chr6	32720410	Haematological
ieu-b-33	eosinophil cell count	rs9276519	chr6	32720410	Haematological
ieu-b-34	neutrophil cell count	rs9276519	chr6	32720410	Haematological
ukb-d-30000_irnt	White blood cell (leukocyte) count	rs9276519	chr6	32720410	Haematological
ukb-d-30110_irnt	Platelet distribution width	rs9276519	chr6	32720410	Haematological
ukb-d-30130_irnt	Monocyte count	rs9276519	chr6	32720410	Haematological
ukb-d-30140_irnt	Neutrophill count	rs9276519	chr6	32720410	Haematological
ukb-d-30240_irnt	Reticulocyte percentage	rs9276519	chr6	32720410	Haematological
ukb-d-30250_irnt	Reticulocyte count	rs9276519	chr6	32720410	Haematological
ukb-d-30260_irnt	Mean reticulocyte volume	rs9276519	chr6	32720410	Haematological
ebi-a-GCST004599	Mean platelet volume	rs9276554	chr6	32722702	Haematological
ukb-d-30040_irnt	Mean corpuscular volume	rs9276554	chr6	32722702	Haematological
ukb-d-30050_irnt	Mean corpuscular haemoglobin	rs9276554	chr6	32722702	Haematological
ukb-d-30080_irnt	Platelet count	rs9276554	chr6	32722702	Haematological
ukb-d-30100_irnt	Mean platelet (thrombocyte) volume	rs9276554	chr6	32722702	Haematological
ebi-a-GCST004601	Red blood cell count	rs9276609	chr6	32741487	Haematological
ebi-a-GCST004604	Hematocrit	rs9276609	chr6	32741487	Haematological
ebi-a-GCST004612	High light scatter reticulocyte percentage of red cells	rs9276609	chr6	32741487	Haematological
ebi-a-GCST004615	Hemoglobin concentration	rs9276609	chr6	32741487	Haematological
ebi-a-GCST004619	Reticulocyte fraction of red cells	rs9276609	chr6	32741487	Haematological
ukb-d-30000_irnt	White blood cell (leukocyte) count	rs9276609	chr6	32741487	Haematological
ukb-d-30010_irnt	Red blood cell (erythrocyte) count	rs9276609	chr6	32741487	Haematological
ukb-d-30020_irnt	Haemoglobin concentration	rs9276609	chr6	32741487	Haematological
ukb-d-30030_irnt	Haematocrit percentage	rs9276609	chr6	32741487	Haematological
ukb-d-30060_irnt	Mean corpuscular haemoglobin concentration	rs9276609	chr6	32741487	Haematological
ukb-d-30070_irnt	Red blood cell (erythrocyte) distribution width	rs9276609	chr6	32741487	Haematological
ukb-d-30130_irnt	Monocyte count	rs9276609	chr6	32741487	Haematological
ukb-d-30140_irnt	Neutrophill count	rs9276609	chr6	32741487	Haematological
ukb-d-30240_irnt	Reticulocyte percentage	rs9276609	chr6	32741487	Haematological
ukb-d-30250_irnt	Reticulocyte count	rs9276609	chr6	32741487	Haematological
ukb-d-30260_irnt	Mean reticulocyte volume	rs9276609	chr6	32741487	Haematological
ukb-d-30300_irnt	High light scatter reticulocyte count	rs9276609	chr6	32741487	Haematological
ebi-a-GCST004601	Red blood cell count	rs9276710	chr6	32757102	Haematological
ebi-a-GCST004604	Hematocrit	rs9276710	chr6	32757102	Haematological
ebi-a-GCST004606	Eosinophil counts	rs9276710	chr6	32757102	Haematological
ebi-a-GCST004612	High light scatter reticulocyte percentage of red cells	rs9276710	chr6	32757102	Haematological
ebi-a-GCST004613	Sum neutrophil eosinophil counts	rs9276710	chr6	32757102	Haematological
ebi-a-GCST004614	Granulocyte count	rs9276710	chr6	32757102	Haematological
ebi-a-GCST004615	Hemoglobin concentration	rs9276710	chr6	32757102	Haematological
ebi-a-GCST004619	Reticulocyte fraction of red cells	rs9276710	chr6	32757102	Haematological
ebi-a-GCST004624	Sum eosinophil basophil counts	rs9276710	chr6	32757102	Haematological
ebi-a-GCST004626	Myeloid white cell count	rs9276710	chr6	32757102	Haematological
ieu-b-29	basophil cell count	rs9276710	chr6	32757102	Haematological
ieu-b-31	monocyte cell count	rs9276710	chr6	32757102	Haematological
ieu-b-33	eosinophil cell count	rs9276710	chr6	32757102	Haematological
ieu-b-34	neutrophil cell count	rs9276710	chr6	32757102	Haematological
ukb-d-30000_irnt	White blood cell (leukocyte) count	rs9276710	chr6	32757102	Haematological
ukb-d-30010_irnt	Red blood cell (erythrocyte) count	rs9276710	chr6	32757102	Haematological
ukb-d-30020_irnt	Haemoglobin concentration	rs9276710	chr6	32757102	Haematological
ukb-d-30030_irnt	Haematocrit percentage	rs9276710	chr6	32757102	Haematological
ukb-d-30060_irnt	Mean corpuscular haemoglobin concentration	rs9276710	chr6	32757102	Haematological
ukb-d-30070_irnt	Red blood cell (erythrocyte) distribution width	rs9276710	chr6	32757102	Haematological
ukb-d-30130_irnt	Monocyte count	rs9276710	chr6	32757102	Haematological
ukb-d-30140_irnt	Neutrophill count	rs9276710	chr6	32757102	Haematological
ukb-d-30210_irnt	Eosinophill percentage	rs9276710	chr6	32757102	Haematological
ukb-d-30240_irnt	Reticulocyte percentage	rs9276710	chr6	32757102	Haematological
ukb-d-30250_irnt	Reticulocyte count	rs9276710	chr6	32757102	Haematological
ukb-d-30260_irnt	Mean reticulocyte volume	rs9276710	chr6	32757102	Haematological
ukb-d-30270_irnt	Mean sphered cell volume	rs9276710	chr6	32757102	Haematological
ukb-d-30290_irnt	High light scatter reticulocyte percentage	rs9276710	chr6	32757102	Haematological
ukb-d-30300_irnt	High light scatter reticulocyte count	rs9276710	chr6	32757102	Haematological
ukb-d-III_BLOOD_IMMUN	Diseases of the blood and blood-forming organs and certain disorders involving the immune mechanism	rs9276710	chr6	32757102	Haematological
ebi-a-GCST004599	Mean platelet volume	rs9276915	chr6	32865911	Haematological
ebi-a-GCST004615	Hemoglobin concentration	rs9276915	chr6	32865911	Haematological
ebi-a-GCST004619	Reticulocyte fraction of red cells	rs9276915	chr6	32865911	Haematological
ieu-b-31	monocyte cell count	rs9276915	chr6	32865911	Haematological
ieu-b-33	eosinophil cell count	rs9276915	chr6	32865911	Haematological
ukb-d-30000_irnt	White blood cell (leukocyte) count	rs9276915	chr6	32865911	Haematological
ukb-d-30010_irnt	Red blood cell (erythrocyte) count	rs9276915	chr6	32865911	Haematological
ukb-d-30020_irnt	Haemoglobin concentration	rs9276915	chr6	32865911	Haematological
ukb-d-30030_irnt	Haematocrit percentage	rs9276915	chr6	32865911	Haematological
ukb-d-30060_irnt	Mean corpuscular haemoglobin concentration	rs9276915	chr6	32865911	Haematological
ukb-d-30070_irnt	Red blood cell (erythrocyte) distribution width	rs9276915	chr6	32865911	Haematological
ukb-d-30100_irnt	Mean platelet (thrombocyte) volume	rs9276915	chr6	32865911	Haematological
ukb-d-30130_irnt	Monocyte count	rs9276915	chr6	32865911	Haematological
ukb-d-30140_irnt	Neutrophill count	rs9276915	chr6	32865911	Haematological
ukb-d-30260_irnt	Mean reticulocyte volume	rs9276915	chr6	32865911	Haematological
ieu-b-30	white blood cell count	rs9276977	chr6	32973841	Haematological
ieu-b-34	neutrophil cell count	rs9276977	chr6	32973841	Haematological
ukb-d-30000_irnt	White blood cell (leukocyte) count	rs9276977	chr6	32973841	Haematological
ukb-d-30090_irnt	Platelet crit	rs9276977	chr6	32973841	Haematological
ukb-d-30140_irnt	Neutrophill count	rs9276977	chr6	32973841	Haematological
ieu-b-33	eosinophil cell count	rs9277000	chr6	32989436	Haematological
ukb-d-30080_irnt	Platelet count	rs9277000	chr6	32989436	Haematological
ukb-d-30090_irnt	Platelet crit	rs9277000	chr6	32989436	Haematological
ukb-d-30190_irnt	Monocyte percentage	rs9277000	chr6	32989436	Haematological
ukb-d-30080_irnt	Platelet count	rs9277054	chr6	33006410	Haematological
ukb-d-30090_irnt	Platelet crit	rs9277054	chr6	33006410	Haematological
ukb-d-30210_irnt	Eosinophill percentage	rs9277054	chr6	33006410	Haematological
ukb-d-30210_irnt	Eosinophill percentage	rs9277394	chr6	33050970	Haematological
ukb-d-30210_irnt	Eosinophill percentage	rs9277429	chr6	33052007	Haematological
ieu-b-30	white blood cell count	rs9277753	chr6	33094809	Haematological
ieu-b-34	neutrophil cell count	rs9277753	chr6	33094809	Haematological
ukb-d-30000_irnt	White blood cell (leukocyte) count	rs9277753	chr6	33094809	Haematological
ebi-a-GCST004600	Eosinophil percentage of white cells	rs928822	chr6	30275246	Haematological
ebi-a-GCST004606	Eosinophil counts	rs928822	chr6	30275246	Haematological
ebi-a-GCST004617	Eosinophil percentage of granulocytes	rs928822	chr6	30275246	Haematological
ebi-a-GCST004621	Red cell distribution width	rs928822	chr6	30275246	Haematological
ebi-a-GCST004623	Neutrophil percentage of granulocytes	rs928822	chr6	30275246	Haematological
ebi-a-GCST004624	Sum eosinophil basophil counts	rs928822	chr6	30275246	Haematological
ieu-b-30	white blood cell count	rs928822	chr6	30275246	Haematological
ieu-b-31	monocyte cell count	rs928822	chr6	30275246	Haematological
ieu-b-33	eosinophil cell count	rs928822	chr6	30275246	Haematological
ukb-d-30000_irnt	White blood cell (leukocyte) count	rs928822	chr6	30275246	Haematological
ukb-d-30040_irnt	Mean corpuscular volume	rs928822	chr6	30275246	Haematological
ukb-d-30050_irnt	Mean corpuscular haemoglobin	rs928822	chr6	30275246	Haematological
ukb-d-30060_irnt	Mean corpuscular haemoglobin concentration	rs928822	chr6	30275246	Haematological
ukb-d-30070_irnt	Red blood cell (erythrocyte) distribution width	rs928822	chr6	30275246	Haematological
ukb-d-30080_irnt	Platelet count	rs928822	chr6	30275246	Haematological
ukb-d-30090_irnt	Platelet crit	rs928822	chr6	30275246	Haematological
ukb-d-30130_irnt	Monocyte count	rs928822	chr6	30275246	Haematological
ukb-d-30200_irnt	Neutrophill percentage	rs928822	chr6	30275246	Haematological
ukb-d-30210_irnt	Eosinophill percentage	rs928822	chr6	30275246	Haematological
ebi-a-GCST004604	Hematocrit	rs9295657	chr6	25419318	Haematological
ebi-a-GCST004615	Hemoglobin concentration	rs9295657	chr6	25419318	Haematological
ebi-a-GCST004619	Reticulocyte fraction of red cells	rs9295657	chr6	25419318	Haematological
ebi-a-GCST004621	Red cell distribution width	rs9295657	chr6	25419318	Haematological
ebi-a-GCST006804	Red cell distribution width	rs9295657	chr6	25419318	Haematological
ieu-b-31	monocyte cell count	rs9295657	chr6	25419318	Haematological
ukb-d-30000_irnt	White blood cell (leukocyte) count	rs9295657	chr6	25419318	Haematological
ukb-d-30020_irnt	Haemoglobin concentration	rs9295657	chr6	25419318	Haematological
ukb-d-30030_irnt	Haematocrit percentage	rs9295657	chr6	25419318	Haematological
ukb-d-30040_irnt	Mean corpuscular volume	rs9295657	chr6	25419318	Haematological
ukb-d-30050_irnt	Mean corpuscular haemoglobin	rs9295657	chr6	25419318	Haematological
ukb-d-30060_irnt	Mean corpuscular haemoglobin concentration	rs9295657	chr6	25419318	Haematological
ukb-d-30070_irnt	Red blood cell (erythrocyte) distribution width	rs9295657	chr6	25419318	Haematological
ukb-d-30130_irnt	Monocyte count	rs9295657	chr6	25419318	Haematological
ebi-a-GCST004604	Hematocrit	rs9295760	chr6	28147385	Haematological
ebi-a-GCST004615	Hemoglobin concentration	rs9295760	chr6	28147385	Haematological
ebi-a-GCST004619	Reticulocyte fraction of red cells	rs9295760	chr6	28147385	Haematological
ebi-a-GCST004621	Red cell distribution width	rs9295760	chr6	28147385	Haematological
ebi-a-GCST006804	Red cell distribution width	rs9295760	chr6	28147385	Haematological
ieu-b-31	monocyte cell count	rs9295760	chr6	28147385	Haematological
ieu-b-33	eosinophil cell count	rs9295760	chr6	28147385	Haematological
ieu-b-34	neutrophil cell count	rs9295760	chr6	28147385	Haematological
ukb-d-30000_irnt	White blood cell (leukocyte) count	rs9295760	chr6	28147385	Haematological
ukb-d-30020_irnt	Haemoglobin concentration	rs9295760	chr6	28147385	Haematological
ukb-d-30030_irnt	Haematocrit percentage	rs9295760	chr6	28147385	Haematological
ukb-d-30040_irnt	Mean corpuscular volume	rs9295760	chr6	28147385	Haematological
ukb-d-30050_irnt	Mean corpuscular haemoglobin	rs9295760	chr6	28147385	Haematological
ukb-d-30060_irnt	Mean corpuscular haemoglobin concentration	rs9295760	chr6	28147385	Haematological
ukb-d-30070_irnt	Red blood cell (erythrocyte) distribution width	rs9295760	chr6	28147385	Haematological
ukb-d-30130_irnt	Monocyte count	rs9295760	chr6	28147385	Haematological
ukb-d-30240_irnt	Reticulocyte percentage	rs9295760	chr6	28147385	Haematological
ukb-d-30250_irnt	Reticulocyte count	rs9295760	chr6	28147385	Haematological
ukb-d-30290_irnt	High light scatter reticulocyte percentage	rs9295760	chr6	28147385	Haematological
ukb-d-30300_irnt	High light scatter reticulocyte count	rs9295760	chr6	28147385	Haematological
ukb-d-30840_raw	Total bilirubin	rs9295760	chr6	28147385	Haematological
ebi-a-GCST004600	Eosinophil percentage of white cells	rs9295897	chr6	30446055	Haematological
ebi-a-GCST004606	Eosinophil counts	rs9295897	chr6	30446055	Haematological
ebi-a-GCST004613	Sum neutrophil eosinophil counts	rs9295897	chr6	30446055	Haematological
ebi-a-GCST004614	Granulocyte count	rs9295897	chr6	30446055	Haematological
ebi-a-GCST004624	Sum eosinophil basophil counts	rs9295897	chr6	30446055	Haematological
ebi-a-GCST004626	Myeloid white cell count	rs9295897	chr6	30446055	Haematological
ieu-b-30	white blood cell count	rs9295897	chr6	30446055	Haematological
ieu-b-31	monocyte cell count	rs9295897	chr6	30446055	Haematological
ieu-b-34	neutrophil cell count	rs9295897	chr6	30446055	Haematological
ukb-d-30000_irnt	White blood cell (leukocyte) count	rs9295897	chr6	30446055	Haematological
ukb-d-30080_irnt	Platelet count	rs9295897	chr6	30446055	Haematological
ukb-d-30090_irnt	Platelet crit	rs9295897	chr6	30446055	Haematological
ukb-d-30130_irnt	Monocyte count	rs9295897	chr6	30446055	Haematological
ukb-d-30140_irnt	Neutrophill count	rs9295897	chr6	30446055	Haematological
ukb-d-30210_irnt	Eosinophill percentage	rs9295897	chr6	30446055	Haematological
ukb-d-30270_irnt	Mean sphered cell volume	rs9295897	chr6	30446055	Haematological
ieu-b-33	eosinophil cell count	rs9304874	chr19	36196023	Haematological
ukb-d-30070_irnt	Red blood cell (erythrocyte) distribution width	rs9304874	chr19	36196023	Haematological
ukb-d-30080_irnt	Platelet count	rs9316217	chr13	47209806	Haematological
ukb-d-30100_irnt	Mean platelet (thrombocyte) volume	rs9316217	chr13	47209806	Haematological
ukb-d-30110_irnt	Platelet distribution width	rs9316217	chr13	47209806	Haematological
ieu-b-30	white blood cell count	rs9327278	chr5	122121747	Haematological
ieu-b-34	neutrophil cell count	rs9327278	chr5	122121747	Haematological
ukb-d-30000_irnt	White blood cell (leukocyte) count	rs9327278	chr5	122121747	Haematological
ukb-d-30090_irnt	Platelet crit	rs9327278	chr5	122121747	Haematological
ukb-d-30140_irnt	Neutrophill count	rs9327278	chr5	122121747	Haematological
ebi-a-GCST004600	Eosinophil percentage of white cells	rs9357092	chr6	29984252	Haematological
ebi-a-GCST004606	Eosinophil counts	rs9357092	chr6	29984252	Haematological
ebi-a-GCST004612	High light scatter reticulocyte percentage of red cells	rs9357092	chr6	29984252	Haematological
ebi-a-GCST004613	Sum neutrophil eosinophil counts	rs9357092	chr6	29984252	Haematological
ebi-a-GCST004614	Granulocyte count	rs9357092	chr6	29984252	Haematological
ebi-a-GCST004617	Eosinophil percentage of granulocytes	rs9357092	chr6	29984252	Haematological
ebi-a-GCST004619	Reticulocyte fraction of red cells	rs9357092	chr6	29984252	Haematological
ebi-a-GCST004621	Red cell distribution width	rs9357092	chr6	29984252	Haematological
ebi-a-GCST004623	Neutrophil percentage of granulocytes	rs9357092	chr6	29984252	Haematological
ebi-a-GCST004624	Sum eosinophil basophil counts	rs9357092	chr6	29984252	Haematological
ebi-a-GCST004626	Myeloid white cell count	rs9357092	chr6	29984252	Haematological
ebi-a-GCST004628	Immature fraction of reticulocytes	rs9357092	chr6	29984252	Haematological
ieu-b-30	white blood cell count	rs9357092	chr6	29984252	Haematological
ieu-b-31	monocyte cell count	rs9357092	chr6	29984252	Haematological
ieu-b-33	eosinophil cell count	rs9357092	chr6	29984252	Haematological
ukb-d-30000_irnt	White blood cell (leukocyte) count	rs9357092	chr6	29984252	Haematological
ukb-d-30020_irnt	Haemoglobin concentration	rs9357092	chr6	29984252	Haematological
ukb-d-30040_irnt	Mean corpuscular volume	rs9357092	chr6	29984252	Haematological
ukb-d-30050_irnt	Mean corpuscular haemoglobin	rs9357092	chr6	29984252	Haematological
ukb-d-30070_irnt	Red blood cell (erythrocyte) distribution width	rs9357092	chr6	29984252	Haematological
ukb-d-30080_irnt	Platelet count	rs9357092	chr6	29984252	Haematological
ukb-d-30090_irnt	Platelet crit	rs9357092	chr6	29984252	Haematological
ukb-d-30100_irnt	Mean platelet (thrombocyte) volume	rs9357092	chr6	29984252	Haematological
ukb-d-30130_irnt	Monocyte count	rs9357092	chr6	29984252	Haematological
ukb-d-30140_irnt	Neutrophill count	rs9357092	chr6	29984252	Haematological
ukb-d-30210_irnt	Eosinophill percentage	rs9357092	chr6	29984252	Haematological
ukb-d-30240_irnt	Reticulocyte percentage	rs9357092	chr6	29984252	Haematological
ukb-d-30250_irnt	Reticulocyte count	rs9357092	chr6	29984252	Haematological
ukb-d-30260_irnt	Mean reticulocyte volume	rs9357092	chr6	29984252	Haematological
ukb-d-30270_irnt	Mean sphered cell volume	rs9357092	chr6	29984252	Haematological
ukb-d-30280_irnt	Immature reticulocyte fraction	rs9357092	chr6	29984252	Haematological
ukb-d-30290_irnt	High light scatter reticulocyte percentage	rs9357092	chr6	29984252	Haematological
ukb-d-30300_irnt	High light scatter reticulocyte count	rs9357092	chr6	29984252	Haematological
ukb-d-30200_irnt	Neutrophill percentage	rs9366586	chr6	24844729	Haematological
ebi-a-GCST004604	Hematocrit	rs9366702	chr6	27734470	Haematological
ebi-a-GCST004606	Eosinophil counts	rs9366702	chr6	27734470	Haematological
ebi-a-GCST004612	High light scatter reticulocyte percentage of red cells	rs9366702	chr6	27734470	Haematological
ebi-a-GCST004615	Hemoglobin concentration	rs9366702	chr6	27734470	Haematological
ebi-a-GCST004619	Reticulocyte fraction of red cells	rs9366702	chr6	27734470	Haematological
ebi-a-GCST004621	Red cell distribution width	rs9366702	chr6	27734470	Haematological
ebi-a-GCST004624	Sum eosinophil basophil counts	rs9366702	chr6	27734470	Haematological
ebi-a-GCST006804	Red cell distribution width	rs9366702	chr6	27734470	Haematological
ieu-b-30	white blood cell count	rs9366702	chr6	27734470	Haematological
ieu-b-33	eosinophil cell count	rs9366702	chr6	27734470	Haematological
ieu-b-34	neutrophil cell count	rs9366702	chr6	27734470	Haematological
ukb-d-30000_irnt	White blood cell (leukocyte) count	rs9366702	chr6	27734470	Haematological
ukb-d-30020_irnt	Haemoglobin concentration	rs9366702	chr6	27734470	Haematological
ukb-d-30030_irnt	Haematocrit percentage	rs9366702	chr6	27734470	Haematological
ukb-d-30040_irnt	Mean corpuscular volume	rs9366702	chr6	27734470	Haematological
ukb-d-30050_irnt	Mean corpuscular haemoglobin	rs9366702	chr6	27734470	Haematological
ukb-d-30060_irnt	Mean corpuscular haemoglobin concentration	rs9366702	chr6	27734470	Haematological
ukb-d-30070_irnt	Red blood cell (erythrocyte) distribution width	rs9366702	chr6	27734470	Haematological
ukb-d-30130_irnt	Monocyte count	rs9366702	chr6	27734470	Haematological
ukb-d-30140_irnt	Neutrophill count	rs9366702	chr6	27734470	Haematological
ukb-d-30240_irnt	Reticulocyte percentage	rs9366702	chr6	27734470	Haematological
ukb-d-30250_irnt	Reticulocyte count	rs9366702	chr6	27734470	Haematological
ukb-d-30260_irnt	Mean reticulocyte volume	rs9366702	chr6	27734470	Haematological
ukb-d-30290_irnt	High light scatter reticulocyte percentage	rs9366702	chr6	27734470	Haematological
ukb-d-30300_irnt	High light scatter reticulocyte count	rs9366702	chr6	27734470	Haematological
ukb-d-30840_raw	Total bilirubin	rs9366702	chr6	27734470	Haematological
ebi-a-GCST004601	Red blood cell count	rs9376070	chr6	135185868	Haematological
ebi-a-GCST004604	Hematocrit	rs9376070	chr6	135185868	Haematological
ebi-a-GCST004612	High light scatter reticulocyte percentage of red cells	rs9376070	chr6	135185868	Haematological
ebi-a-GCST004619	Reticulocyte fraction of red cells	rs9376070	chr6	135185868	Haematological
ebi-a-GCST004621	Red cell distribution width	rs9376070	chr6	135185868	Haematological
ebi-a-GCST006804	Red cell distribution width	rs9376070	chr6	135185868	Haematological
ieu-b-30	white blood cell count	rs9376070	chr6	135185868	Haematological
ieu-b-34	neutrophil cell count	rs9376070	chr6	135185868	Haematological
ukb-d-30000_irnt	White blood cell (leukocyte) count	rs9376070	chr6	135185868	Haematological
ukb-d-30010_irnt	Red blood cell (erythrocyte) count	rs9376070	chr6	135185868	Haematological
ukb-d-30030_irnt	Haematocrit percentage	rs9376070	chr6	135185868	Haematological
ukb-d-30040_irnt	Mean corpuscular volume	rs9376070	chr6	135185868	Haematological
ukb-d-30050_irnt	Mean corpuscular haemoglobin	rs9376070	chr6	135185868	Haematological
ukb-d-30060_irnt	Mean corpuscular haemoglobin concentration	rs9376070	chr6	135185868	Haematological
ukb-d-30070_irnt	Red blood cell (erythrocyte) distribution width	rs9376070	chr6	135185868	Haematological
ukb-d-30080_irnt	Platelet count	rs9376070	chr6	135185868	Haematological
ukb-d-30090_irnt	Platelet crit	rs9376070	chr6	135185868	Haematological
ukb-d-30130_irnt	Monocyte count	rs9376070	chr6	135185868	Haematological
ukb-d-30140_irnt	Neutrophill count	rs9376070	chr6	135185868	Haematological
ukb-d-30240_irnt	Reticulocyte percentage	rs9376070	chr6	135185868	Haematological
ukb-d-30250_irnt	Reticulocyte count	rs9376070	chr6	135185868	Haematological
ukb-d-30270_irnt	Mean sphered cell volume	rs9376070	chr6	135185868	Haematological
ukb-d-30290_irnt	High light scatter reticulocyte percentage	rs9376070	chr6	135185868	Haematological
ukb-d-30300_irnt	High light scatter reticulocyte count	rs9376070	chr6	135185868	Haematological
ebi-a-GCST004601	Red blood cell count	rs9378220	chr6	30077135	Haematological
ebi-a-GCST004612	High light scatter reticulocyte percentage of red cells	rs9378220	chr6	30077135	Haematological
ebi-a-GCST004628	Immature fraction of reticulocytes	rs9378220	chr6	30077135	Haematological
ieu-b-30	white blood cell count	rs9378220	chr6	30077135	Haematological
ieu-b-33	eosinophil cell count	rs9378220	chr6	30077135	Haematological
ukb-d-30010_irnt	Red blood cell (erythrocyte) count	rs9378220	chr6	30077135	Haematological
ukb-d-30040_irnt	Mean corpuscular volume	rs9378220	chr6	30077135	Haematological
ukb-d-30050_irnt	Mean corpuscular haemoglobin	rs9378220	chr6	30077135	Haematological
ukb-d-30210_irnt	Eosinophill percentage	rs9378220	chr6	30077135	Haematological
ukb-d-30240_irnt	Reticulocyte percentage	rs9378220	chr6	30077135	Haematological
ukb-d-30250_irnt	Reticulocyte count	rs9378220	chr6	30077135	Haematological
ukb-d-30280_irnt	Immature reticulocyte fraction	rs9378220	chr6	30077135	Haematological
ukb-d-30290_irnt	High light scatter reticulocyte percentage	rs9378220	chr6	30077135	Haematological
ukb-d-30300_irnt	High light scatter reticulocyte count	rs9378220	chr6	30077135	Haematological
ukb-d-30020_irnt	Haemoglobin concentration	rs9380018	chr6	27740646	Haematological
ukb-d-30040_irnt	Mean corpuscular volume	rs9380018	chr6	27740646	Haematological
ukb-d-30050_irnt	Mean corpuscular haemoglobin	rs9380018	chr6	27740646	Haematological
ieu-b-33	eosinophil cell count	rs9380092	chr6	28766237	Haematological
ebi-a-GCST004606	Eosinophil counts	rs9380260	chr6	31475655	Haematological
ebi-a-GCST004613	Sum neutrophil eosinophil counts	rs9380260	chr6	31475655	Haematological
ebi-a-GCST004614	Granulocyte count	rs9380260	chr6	31475655	Haematological
ebi-a-GCST004619	Reticulocyte fraction of red cells	rs9380260	chr6	31475655	Haematological
ebi-a-GCST004624	Sum eosinophil basophil counts	rs9380260	chr6	31475655	Haematological
ebi-a-GCST004626	Myeloid white cell count	rs9380260	chr6	31475655	Haematological
ieu-b-31	monocyte cell count	rs9380260	chr6	31475655	Haematological
ukb-d-30000_irnt	White blood cell (leukocyte) count	rs9380260	chr6	31475655	Haematological
ukb-d-30130_irnt	Monocyte count	rs9380260	chr6	31475655	Haematological
ukb-d-30140_irnt	Neutrophill count	rs9380260	chr6	31475655	Haematological
ukb-d-30240_irnt	Reticulocyte percentage	rs9380260	chr6	31475655	Haematological
ukb-d-30250_irnt	Reticulocyte count	rs9380260	chr6	31475655	Haematological
ukb-d-30270_irnt	Mean sphered cell volume	rs9380260	chr6	31475655	Haematological
ukb-d-30290_irnt	High light scatter reticulocyte percentage	rs9380260	chr6	31475655	Haematological
ukb-d-30300_irnt	High light scatter reticulocyte count	rs9380260	chr6	31475655	Haematological
ebi-a-GCST004621	Red cell distribution width	rs9391993	chr6	3369509	Haematological
ukb-d-30070_irnt	Red blood cell (erythrocyte) distribution width	rs9391993	chr6	3369509	Haematological
ebi-a-GCST004600	Eosinophil percentage of white cells	rs9394161	chr6	33669793	Haematological
ebi-a-GCST004606	Eosinophil counts	rs9394161	chr6	33669793	Haematological
ebi-a-GCST004617	Eosinophil percentage of granulocytes	rs9394161	chr6	33669793	Haematological
ebi-a-GCST004623	Neutrophil percentage of granulocytes	rs9394161	chr6	33669793	Haematological
ebi-a-GCST004624	Sum eosinophil basophil counts	rs9394161	chr6	33669793	Haematological
ukb-d-30080_irnt	Platelet count	rs9394161	chr6	33669793	Haematological
ukb-d-30090_irnt	Platelet crit	rs9394161	chr6	33669793	Haematological
ukb-d-30210_irnt	Eosinophill percentage	rs9394161	chr6	33669793	Haematological
ieu-b-30	white blood cell count	rs940174	chr3	136309710	Haematological
ieu-b-31	monocyte cell count	rs940174	chr3	136309710	Haematological
ukb-d-30660_raw	Direct bilirubin	rs940174	chr3	136309710	Haematological
ukb-d-30840_raw	Total bilirubin	rs940174	chr3	136309710	Haematological
ieu-b-30	white blood cell count	rs9415040	chr10	73522768	Haematological
ieu-b-31	monocyte cell count	rs9415040	chr10	73522768	Haematological
ukb-d-30130_irnt	Monocyte count	rs9415040	chr10	73522768	Haematological
ukb-d-30080_irnt	Platelet count	rs942641	chr6	33687007	Haematological
ukb-d-30090_irnt	Platelet crit	rs942641	chr6	33687007	Haematological
ieu-b-33	eosinophil cell count	rs9426597	chr1	226932611	Haematological
ieu-b-30	white blood cell count	rs943502	chr9	93920745	Haematological
ieu-b-33	eosinophil cell count	rs943502	chr9	93920745	Haematological
ukb-d-30210_irnt	Eosinophill percentage	rs943502	chr9	93920745	Haematological
ukb-d-30660_raw	Direct bilirubin	rs943502	chr9	93920745	Haematological
ukb-d-30840_raw	Total bilirubin	rs943502	chr9	93920745	Haematological
ebi-a-GCST004623	Neutrophil percentage of granulocytes	rs9450721	chr6	88219904	Haematological
ieu-b-30	white blood cell count	rs9450721	chr6	88219904	Haematological
ieu-b-33	eosinophil cell count	rs9450721	chr6	88219904	Haematological
ieu-b-34	neutrophil cell count	rs9450721	chr6	88219904	Haematological
ukb-d-30140_irnt	Neutrophill count	rs9450721	chr6	88219904	Haematological
ukb-d-30190_irnt	Monocyte percentage	rs9450721	chr6	88219904	Haematological
ukb-d-30200_irnt	Neutrophill percentage	rs9450721	chr6	88219904	Haematological
ukb-d-30210_irnt	Eosinophill percentage	rs9450721	chr6	88219904	Haematological
ukb-d-30040_irnt	Mean corpuscular volume	rs9461425	chr6	27919688	Haematological
ukb-d-30050_irnt	Mean corpuscular haemoglobin	rs9461425	chr6	27919688	Haematological
ieu-b-29	basophil cell count	rs9468634	chr6	29778242	Haematological
ieu-b-30	white blood cell count	rs9468634	chr6	29778242	Haematological
ieu-b-34	neutrophil cell count	rs9468634	chr6	29778242	Haematological
ukb-d-30000_irnt	White blood cell (leukocyte) count	rs9468634	chr6	29778242	Haematological
ukb-d-30290_irnt	High light scatter reticulocyte percentage	rs9468634	chr6	29778242	Haematological
ukb-d-30300_irnt	High light scatter reticulocyte count	rs9468634	chr6	29778242	Haematological
ukb-d-30050_irnt	Mean corpuscular haemoglobin	rs9468692	chr6	30119890	Haematological
ukb-d-30060_irnt	Mean corpuscular haemoglobin concentration	rs9468692	chr6	30119890	Haematological
ukb-d-30070_irnt	Red blood cell (erythrocyte) distribution width	rs9468692	chr6	30119890	Haematological
ukb-d-30080_irnt	Platelet count	rs9468692	chr6	30119890	Haematological
ukb-d-30090_irnt	Platelet crit	rs9468692	chr6	30119890	Haematological
ukb-d-30130_irnt	Monocyte count	rs9468692	chr6	30119890	Haematological
ukb-d-30240_irnt	Reticulocyte percentage	rs9468692	chr6	30119890	Haematological
ukb-d-30250_irnt	Reticulocyte count	rs9468692	chr6	30119890	Haematological
ukb-d-30280_irnt	Immature reticulocyte fraction	rs9468692	chr6	30119890	Haematological
ukb-d-30290_irnt	High light scatter reticulocyte percentage	rs9468692	chr6	30119890	Haematological
ukb-d-30300_irnt	High light scatter reticulocyte count	rs9468692	chr6	30119890	Haematological
ukb-d-30080_irnt	Platelet count	rs9469499	chr6	33526060	Haematological
ukb-d-30090_irnt	Platelet crit	rs9469499	chr6	33526060	Haematological
ukb-d-30010_irnt	Red blood cell (erythrocyte) count	rs9492449	chr6	130413418	Haematological
ukb-d-30020_irnt	Haemoglobin concentration	rs9492449	chr6	130413418	Haematological
ukb-d-30030_irnt	Haematocrit percentage	rs9492449	chr6	130413418	Haematological
ebi-a-GCST004600	Eosinophil percentage of white cells	rs9501066	chr6	31145271	Haematological
ebi-a-GCST004601	Red blood cell count	rs9501066	chr6	31145271	Haematological
ebi-a-GCST004604	Hematocrit	rs9501066	chr6	31145271	Haematological
ebi-a-GCST004606	Eosinophil counts	rs9501066	chr6	31145271	Haematological
ebi-a-GCST004615	Hemoglobin concentration	rs9501066	chr6	31145271	Haematological
ebi-a-GCST004617	Eosinophil percentage of granulocytes	rs9501066	chr6	31145271	Haematological
ebi-a-GCST004619	Reticulocyte fraction of red cells	rs9501066	chr6	31145271	Haematological
ebi-a-GCST004623	Neutrophil percentage of granulocytes	rs9501066	chr6	31145271	Haematological
ieu-b-30	white blood cell count	rs9501066	chr6	31145271	Haematological
ieu-b-31	monocyte cell count	rs9501066	chr6	31145271	Haematological
ieu-b-33	eosinophil cell count	rs9501066	chr6	31145271	Haematological
ukb-d-30010_irnt	Red blood cell (erythrocyte) count	rs9501066	chr6	31145271	Haematological
ukb-d-30020_irnt	Haemoglobin concentration	rs9501066	chr6	31145271	Haematological
ukb-d-30030_irnt	Haematocrit percentage	rs9501066	chr6	31145271	Haematological
ukb-d-30040_irnt	Mean corpuscular volume	rs9501066	chr6	31145271	Haematological
ukb-d-30070_irnt	Red blood cell (erythrocyte) distribution width	rs9501066	chr6	31145271	Haematological
ukb-d-30080_irnt	Platelet count	rs9501066	chr6	31145271	Haematological
ukb-d-30100_irnt	Mean platelet (thrombocyte) volume	rs9501066	chr6	31145271	Haematological
ukb-d-30210_irnt	Eosinophill percentage	rs9501066	chr6	31145271	Haematological
ukb-d-30240_irnt	Reticulocyte percentage	rs9501066	chr6	31145271	Haematological
ukb-d-30250_irnt	Reticulocyte count	rs9501066	chr6	31145271	Haematological
ukb-d-30260_irnt	Mean reticulocyte volume	rs9501066	chr6	31145271	Haematological
ukb-d-30270_irnt	Mean sphered cell volume	rs9501066	chr6	31145271	Haematological
ukb-d-30300_irnt	High light scatter reticulocyte count	rs9501066	chr6	31145271	Haematological
ebi-a-GCST004599	Mean platelet volume	rs9501201	chr6	32746264	Haematological
ebi-a-GCST004606	Eosinophil counts	rs9501201	chr6	32746264	Haematological
ebi-a-GCST004613	Sum neutrophil eosinophil counts	rs9501201	chr6	32746264	Haematological
ebi-a-GCST004614	Granulocyte count	rs9501201	chr6	32746264	Haematological
ebi-a-GCST004618	White blood cell count (basophil)	rs9501201	chr6	32746264	Haematological
ebi-a-GCST004624	Sum eosinophil basophil counts	rs9501201	chr6	32746264	Haematological
ebi-a-GCST004626	Myeloid white cell count	rs9501201	chr6	32746264	Haematological
ieu-b-31	monocyte cell count	rs9501201	chr6	32746264	Haematological
ukb-d-30000_irnt	White blood cell (leukocyte) count	rs9501201	chr6	32746264	Haematological
ukb-d-30080_irnt	Platelet count	rs9501201	chr6	32746264	Haematological
ukb-d-30100_irnt	Mean platelet (thrombocyte) volume	rs9501201	chr6	32746264	Haematological
ukb-d-30110_irnt	Platelet distribution width	rs9501201	chr6	32746264	Haematological
ukb-d-30130_irnt	Monocyte count	rs9501201	chr6	32746264	Haematological
ukb-d-30140_irnt	Neutrophill count	rs9501201	chr6	32746264	Haematological
ukb-d-30250_irnt	Reticulocyte count	rs9501201	chr6	32746264	Haematological
ukb-d-30260_irnt	Mean reticulocyte volume	rs9501201	chr6	32746264	Haematological
ukb-d-30270_irnt	Mean sphered cell volume	rs9501201	chr6	32746264	Haematological
ebi-a-GCST004613	Sum neutrophil eosinophil counts	rs9501460	chr6	30399210	Haematological
ebi-a-GCST004614	Granulocyte count	rs9501460	chr6	30399210	Haematological
ebi-a-GCST004626	Myeloid white cell count	rs9501460	chr6	30399210	Haematological
ukb-d-30000_irnt	White blood cell (leukocyte) count	rs9501460	chr6	30399210	Haematological
ukb-d-30140_irnt	Neutrophill count	rs9501460	chr6	30399210	Haematological
ieu-b-30	white blood cell count	rs9501572	chr6	31333820	Haematological
ieu-b-31	monocyte cell count	rs9501572	chr6	31333820	Haematological
ukb-d-30000_irnt	White blood cell (leukocyte) count	rs9501572	chr6	31333820	Haematological
ukb-d-30110_irnt	Platelet distribution width	rs9501572	chr6	31333820	Haematological
ukb-d-30130_irnt	Monocyte count	rs9501572	chr6	31333820	Haematological
ukb-d-30140_irnt	Neutrophill count	rs9501572	chr6	31333820	Haematological
ukb-d-30210_irnt	Eosinophill percentage	rs9501572	chr6	31333820	Haematological
ieu-b-33	eosinophil cell count	rs9517712	chr13	100079833	Haematological
ukb-d-30210_irnt	Eosinophill percentage	rs9517712	chr13	100079833	Haematological
ebi-a-GCST004609	Monocyte percentage of white cells	rs9525359	chr13	114820598	Haematological
ukb-d-30070_irnt	Red blood cell (erythrocyte) distribution width	rs9525359	chr13	114820598	Haematological
ukb-d-30200_irnt	Neutrophill percentage	rs9525359	chr13	114820598	Haematological
ukb-d-30040_irnt	Mean corpuscular volume	rs9549704	chr13	113885187	Haematological
ukb-d-30050_irnt	Mean corpuscular haemoglobin	rs9549704	chr13	113885187	Haematological
ukb-d-30100_irnt	Mean platelet (thrombocyte) volume	rs9549704	chr13	113885187	Haematological
ukb-d-30110_irnt	Platelet distribution width	rs9549704	chr13	113885187	Haematological
ukb-d-30260_irnt	Mean reticulocyte volume	rs9549704	chr13	113885187	Haematological
ukb-d-30270_irnt	Mean sphered cell volume	rs9549704	chr13	113885187	Haematological
ukb-d-30280_irnt	Immature reticulocyte fraction	rs9549704	chr13	113885187	Haematological
ieu-b-31	monocyte cell count	rs9559808	chr13	111117059	Haematological
ebi-a-GCST004632	Lymphocyte percentage of white cells	rs9562128	chr13	114917127	Haematological
ieu-b-30	white blood cell count	rs9562128	chr13	114917127	Haematological
ukb-d-30200_irnt	Neutrophill percentage	rs9562128	chr13	114917127	Haematological
ieu-b-30	white blood cell count	rs9590394	chr13	114926891	Haematological
ebi-a-GCST004621	Red cell distribution width	rs9603932	chr13	113338008	Haematological
ebi-a-GCST006804	Red cell distribution width	rs9603932	chr13	113338008	Haematological
ukb-d-30070_irnt	Red blood cell (erythrocyte) distribution width	rs9603932	chr13	113338008	Haematological
ebi-a-GCST004601	Red blood cell count	rs9606958	chr22	32864879	Haematological
ebi-a-GCST004621	Red cell distribution width	rs9606958	chr22	32864879	Haematological
ukb-d-30010_irnt	Red blood cell (erythrocyte) count	rs9606958	chr22	32864879	Haematological
ukb-d-30040_irnt	Mean corpuscular volume	rs9606958	chr22	32864879	Haematological
ukb-d-30050_irnt	Mean corpuscular haemoglobin	rs9606958	chr22	32864879	Haematological
ukb-d-30070_irnt	Red blood cell (erythrocyte) distribution width	rs9606958	chr22	32864879	Haematological
ukb-d-30260_irnt	Mean reticulocyte volume	rs9606958	chr22	32864879	Haematological
ukb-d-30270_irnt	Mean sphered cell volume	rs9606958	chr22	32864879	Haematological
ukb-d-30200_irnt	Neutrophill percentage	rs9611283	chr22	40582968	Haematological
ebi-a-GCST004599	Mean platelet volume	rs9616751	chr22	50222236	Haematological
ukb-d-30080_irnt	Platelet count	rs9616751	chr22	50222236	Haematological
ukb-d-30100_irnt	Mean platelet (thrombocyte) volume	rs9616751	chr22	50222236	Haematological
ukb-d-30260_irnt	Mean reticulocyte volume	rs9649760	chr7	50770641	Haematological
ukb-d-30270_irnt	Mean sphered cell volume	rs9649760	chr7	50770641	Haematological
ukb-d-30110_irnt	Platelet distribution width	rs9684908	chr4	48221183	Haematological
ukb-d-30220_irnt	Basophill percentage	rs968501	chr19	8567500	Haematological
ukb-d-30100_irnt	Mean platelet (thrombocyte) volume	rs970069	chr5	140888248	Haematological
ebi-a-GCST004604	Hematocrit	rs972087	chr6	25872579	Haematological
ebi-a-GCST004615	Hemoglobin concentration	rs972087	chr6	25872579	Haematological
ebi-a-GCST004619	Reticulocyte fraction of red cells	rs972087	chr6	25872579	Haematological
ebi-a-GCST004621	Red cell distribution width	rs972087	chr6	25872579	Haematological
ebi-a-GCST006804	Red cell distribution width	rs972087	chr6	25872579	Haematological
ieu-b-31	monocyte cell count	rs972087	chr6	25872579	Haematological
ieu-b-33	eosinophil cell count	rs972087	chr6	25872579	Haematological
ieu-b-34	neutrophil cell count	rs972087	chr6	25872579	Haematological
ukb-d-30000_irnt	White blood cell (leukocyte) count	rs972087	chr6	25872579	Haematological
ukb-d-30020_irnt	Haemoglobin concentration	rs972087	chr6	25872579	Haematological
ukb-d-30030_irnt	Haematocrit percentage	rs972087	chr6	25872579	Haematological
ukb-d-30040_irnt	Mean corpuscular volume	rs972087	chr6	25872579	Haematological
ukb-d-30050_irnt	Mean corpuscular haemoglobin	rs972087	chr6	25872579	Haematological
ukb-d-30060_irnt	Mean corpuscular haemoglobin concentration	rs972087	chr6	25872579	Haematological
ukb-d-30070_irnt	Red blood cell (erythrocyte) distribution width	rs972087	chr6	25872579	Haematological
ukb-d-30080_irnt	Platelet count	rs972087	chr6	25872579	Haematological
ukb-d-30110_irnt	Platelet distribution width	rs972087	chr6	25872579	Haematological
ukb-d-30130_irnt	Monocyte count	rs972087	chr6	25872579	Haematological
ukb-d-30140_irnt	Neutrophill count	rs972087	chr6	25872579	Haematological
ukb-d-30240_irnt	Reticulocyte percentage	rs972087	chr6	25872579	Haematological
ukb-d-30250_irnt	Reticulocyte count	rs972087	chr6	25872579	Haematological
ukb-d-30840_raw	Total bilirubin	rs972087	chr6	25872579	Haematological
ieu-b-33	eosinophil cell count	rs9788810	chr16	68329997	Haematological
ukb-d-30010_irnt	Red blood cell (erythrocyte) count	rs9788810	chr16	68329997	Haematological
ebi-a-GCST004600	Eosinophil percentage of white cells	rs9828893	chr12	128332925	Haematological
ebi-a-GCST004606	Eosinophil counts	rs9828893	chr12	128332925	Haematological
ebi-a-GCST004608	Granulocyte percentage of myeloid white cells	rs9828893	chr12	128332925	Haematological
ebi-a-GCST004609	Monocyte percentage of white cells	rs9828893	chr12	128332925	Haematological
ebi-a-GCST004617	Eosinophil percentage of granulocytes	rs9828893	chr12	128332925	Haematological
ebi-a-GCST004618	White blood cell count (basophil)	rs9828893	chr12	128332925	Haematological
ebi-a-GCST004623	Neutrophil percentage of granulocytes	rs9828893	chr12	128332925	Haematological
ebi-a-GCST004624	Sum eosinophil basophil counts	rs9828893	chr12	128332925	Haematological
ebi-a-GCST004631	Basophil percentage of white cells	rs9828893	chr12	128332925	Haematological
ebi-a-GCST004634	Basophil percentage of granulocytes	rs9828893	chr12	128332925	Haematological
ieu-b-29	basophil cell count	rs9828893	chr12	128332925	Haematological
ieu-b-30	white blood cell count	rs9828893	chr12	128332925	Haematological
ieu-b-31	monocyte cell count	rs9828893	chr12	128332925	Haematological
ieu-b-33	eosinophil cell count	rs9828893	chr12	128332925	Haematological
ukb-d-30000_irnt	White blood cell (leukocyte) count	rs9828893	chr12	128332925	Haematological
ukb-d-30100_irnt	Mean platelet (thrombocyte) volume	rs9828893	chr12	128332925	Haematological
ukb-d-30130_irnt	Monocyte count	rs9828893	chr12	128332925	Haematological
ukb-d-30190_irnt	Monocyte percentage	rs9828893	chr12	128332925	Haematological
ukb-d-30210_irnt	Eosinophill percentage	rs9828893	chr12	128332925	Haematological
ukb-d-30220_irnt	Basophill percentage	rs9828893	chr12	128332925	Haematological
ieu-b-33	eosinophil cell count	rs9829613	chr3	12738911	Haematological
ukb-d-30040_irnt	Mean corpuscular volume	rs9831648	chr3	49214303	Haematological
ukb-d-30050_irnt	Mean corpuscular haemoglobin	rs9831648	chr3	49214303	Haematological
ukb-d-30100_irnt	Mean platelet (thrombocyte) volume	rs9891111	chr17	45709375	Haematological
ebi-a-GCST004619	Reticulocyte fraction of red cells	rs9906807	chr17	42303305	Haematological
ebi-a-GCST004621	Red cell distribution width	rs9906807	chr17	42303305	Haematological
ebi-a-GCST004628	Immature fraction of reticulocytes	rs9906807	chr17	42303305	Haematological
ebi-a-GCST006804	Red cell distribution width	rs9906807	chr17	42303305	Haematological
ukb-d-30020_irnt	Haemoglobin concentration	rs9906807	chr17	42303305	Haematological
ukb-d-30050_irnt	Mean corpuscular haemoglobin	rs9906807	chr17	42303305	Haematological
ukb-d-30060_irnt	Mean corpuscular haemoglobin concentration	rs9906807	chr17	42303305	Haematological
ukb-d-30070_irnt	Red blood cell (erythrocyte) distribution width	rs9906807	chr17	42303305	Haematological
ukb-d-30100_irnt	Mean platelet (thrombocyte) volume	rs9906807	chr17	42303305	Haematological
ukb-d-30240_irnt	Reticulocyte percentage	rs9906807	chr17	42303305	Haematological
ukb-d-30250_irnt	Reticulocyte count	rs9906807	chr17	42303305	Haematological
ukb-d-30260_irnt	Mean reticulocyte volume	rs9906807	chr17	42303305	Haematological
ukb-d-30270_irnt	Mean sphered cell volume	rs9906807	chr17	42303305	Haematological
ukb-d-30290_irnt	High light scatter reticulocyte percentage	rs9906807	chr17	42303305	Haematological
ukb-d-30300_irnt	High light scatter reticulocyte count	rs9906807	chr17	42303305	Haematological
ieu-b-31	monocyte cell count	rs9913660	chr22	80989667	Haematological
ukb-d-30130_irnt	Monocyte count	rs9913660	chr22	80989667	Haematological
ukb-d-30190_irnt	Monocyte percentage	rs9913660	chr22	80989667	Haematological
ukb-d-30200_irnt	Neutrophill percentage	rs9913660	chr22	80989667	Haematological
ebi-a-GCST004599	Mean platelet volume	rs9916412	chr17	27764563	Haematological
ieu-b-31	monocyte cell count	rs9916412	chr17	27764563	Haematological
ukb-d-30080_irnt	Platelet count	rs9916412	chr17	27764563	Haematological
ukb-d-30100_irnt	Mean platelet (thrombocyte) volume	rs9916412	chr17	27764563	Haematological
ebi-a-GCST004600	Eosinophil percentage of white cells	rs9922671	chr16	11302210	Haematological
ebi-a-GCST004606	Eosinophil counts	rs9922671	chr16	11302210	Haematological
ebi-a-GCST004617	Eosinophil percentage of granulocytes	rs9922671	chr16	11302210	Haematological
ebi-a-GCST004623	Neutrophil percentage of granulocytes	rs9922671	chr16	11302210	Haematological
ebi-a-GCST004624	Sum eosinophil basophil counts	rs9922671	chr16	11302210	Haematological
ieu-b-33	eosinophil cell count	rs9922671	chr16	11302210	Haematological
ukb-d-30210_irnt	Eosinophill percentage	rs9922671	chr16	11302210	Haematological
ukb-d-30040_irnt	Mean corpuscular volume	rs9926296	chr16	89818089	Haematological
ukb-d-30050_irnt	Mean corpuscular haemoglobin	rs9926296	chr16	89818089	Haematological
ukb-d-30260_irnt	Mean reticulocyte volume	rs9926296	chr16	89818089	Haematological
ukb-d-30270_irnt	Mean sphered cell volume	rs9926296	chr16	89818089	Haematological
ukb-d-30010_irnt	Red blood cell (erythrocyte) count	rs9934232	chr16	68345675	Haematological
ukb-d-30100_irnt	Mean platelet (thrombocyte) volume	rs9940617	chr16	67532695	Haematological
ukb-d-30010_irnt	Red blood cell (erythrocyte) count	rs9944483	chr17	61783553	Haematological
ebi-a-GCST004600	Eosinophil percentage of white cells	rs996589	chr6	30477235	Haematological
ebi-a-GCST004612	High light scatter reticulocyte percentage of red cells	rs996589	chr6	30477235	Haematological
ebi-a-GCST004617	Eosinophil percentage of granulocytes	rs996589	chr6	30477235	Haematological
ebi-a-GCST004619	Reticulocyte fraction of red cells	rs996589	chr6	30477235	Haematological
ebi-a-GCST004621	Red cell distribution width	rs996589	chr6	30477235	Haematological
ebi-a-GCST004623	Neutrophil percentage of granulocytes	rs996589	chr6	30477235	Haematological
ebi-a-GCST006804	Red cell distribution width	rs996589	chr6	30477235	Haematological
ieu-b-31	monocyte cell count	rs996589	chr6	30477235	Haematological
ieu-b-34	neutrophil cell count	rs996589	chr6	30477235	Haematological
ukb-d-30020_irnt	Haemoglobin concentration	rs996589	chr6	30477235	Haematological
ukb-d-30040_irnt	Mean corpuscular volume	rs996589	chr6	30477235	Haematological
ukb-d-30050_irnt	Mean corpuscular haemoglobin	rs996589	chr6	30477235	Haematological
ukb-d-30060_irnt	Mean corpuscular haemoglobin concentration	rs996589	chr6	30477235	Haematological
ukb-d-30070_irnt	Red blood cell (erythrocyte) distribution width	rs996589	chr6	30477235	Haematological
ukb-d-30080_irnt	Platelet count	rs996589	chr6	30477235	Haematological
ukb-d-30090_irnt	Platelet crit	rs996589	chr6	30477235	Haematological
ukb-d-30190_irnt	Monocyte percentage	rs996589	chr6	30477235	Haematological
ukb-d-30200_irnt	Neutrophill percentage	rs996589	chr6	30477235	Haematological
ukb-d-30210_irnt	Eosinophill percentage	rs996589	chr6	30477235	Haematological
ukb-d-30240_irnt	Reticulocyte percentage	rs996589	chr6	30477235	Haematological
ukb-d-30250_irnt	Reticulocyte count	rs996589	chr6	30477235	Haematological
ukb-d-30290_irnt	High light scatter reticulocyte percentage	rs996589	chr6	30477235	Haematological
ieu-b-31	monocyte cell count	rs9966076	chr18	57549766	Haematological
ebi-a-GCST004604	Hematocrit	rs9968910	chr6	26072095	Haematological
ebi-a-GCST004612	High light scatter reticulocyte percentage of red cells	rs9968910	chr6	26072095	Haematological
ebi-a-GCST004615	Hemoglobin concentration	rs9968910	chr6	26072095	Haematological
ebi-a-GCST004619	Reticulocyte fraction of red cells	rs9968910	chr6	26072095	Haematological
ebi-a-GCST004621	Red cell distribution width	rs9968910	chr6	26072095	Haematological
ebi-a-GCST006804	Red cell distribution width	rs9968910	chr6	26072095	Haematological
ieu-b-31	monocyte cell count	rs9968910	chr6	26072095	Haematological
ieu-b-34	neutrophil cell count	rs9968910	chr6	26072095	Haematological
ukb-d-30020_irnt	Haemoglobin concentration	rs9968910	chr6	26072095	Haematological
ukb-d-30030_irnt	Haematocrit percentage	rs9968910	chr6	26072095	Haematological
ukb-d-30040_irnt	Mean corpuscular volume	rs9968910	chr6	26072095	Haematological
ukb-d-30050_irnt	Mean corpuscular haemoglobin	rs9968910	chr6	26072095	Haematological
ukb-d-30060_irnt	Mean corpuscular haemoglobin concentration	rs9968910	chr6	26072095	Haematological
ukb-d-30070_irnt	Red blood cell (erythrocyte) distribution width	rs9968910	chr6	26072095	Haematological
ukb-d-30080_irnt	Platelet count	rs9968910	chr6	26072095	Haematological
ukb-d-30090_irnt	Platelet crit	rs9968910	chr6	26072095	Haematological
ukb-d-30110_irnt	Platelet distribution width	rs9968910	chr6	26072095	Haematological
ukb-d-30130_irnt	Monocyte count	rs9968910	chr6	26072095	Haematological
ukb-d-30240_irnt	Reticulocyte percentage	rs9968910	chr6	26072095	Haematological
ukb-d-30250_irnt	Reticulocyte count	rs9968910	chr6	26072095	Haematological
ukb-d-30270_irnt	Mean sphered cell volume	rs9968910	chr6	26072095	Haematological
ukb-d-30290_irnt	High light scatter reticulocyte percentage	rs9968910	chr6	26072095	Haematological
ukb-d-30300_irnt	High light scatter reticulocyte count	rs9968910	chr6	26072095	Haematological
ukb-d-30660_raw	Direct bilirubin	rs9968910	chr6	26072095	Haematological
ukb-d-30840_raw	Total bilirubin	rs9968910	chr6	26072095	Haematological
ukb-d-30040_irnt	Mean corpuscular volume	rs9992651	chr4	88232510	Haematological
ukb-d-30050_irnt	Mean corpuscular haemoglobin	rs9992651	chr4	88232510	Haematological
ukb-d-30080_irnt	Platelet count	rs9992651	chr4	88232510	Haematological
ukb-d-30090_irnt	Platelet crit	rs9992651	chr4	88232510	Haematological
ebi-a-GCST90001988	HLA DR on CD14+ CD16- monocyte	rs1015166	chr6	32798731	HLA
ebi-a-GCST90001991	HLA DR on CD14+ monocyte	rs1015166	chr6	32798731	HLA
ebi-a-GCST90002105	HLA DR on plasmacytoid Dendritic Cell	rs1033500	chr6	32307382	HLA
ebi-a-GCST90002105	HLA DR on plasmacytoid Dendritic Cell	rs10364	chr6	32780572	HLA
ebi-a-GCST90002105	HLA DR on plasmacytoid Dendritic Cell	rs1042337	chr6	32904981	HLA
ebi-a-GCST90002106	HLA DR on Dendritic Cell	rs1042337	chr6	32904981	HLA
ebi-a-GCST90002112	HLA DR on CD33- HLA DR+	rs1042337	chr6	32904981	HLA
ebi-a-GCST90002009	HLA DR on CD14- CD16-	rs1042663	chr6	31905130	HLA
ebi-a-GCST90002104	HLA DR on myeloid Dendritic Cell	rs1042663	chr6	31905130	HLA
ebi-a-GCST90002106	HLA DR on Dendritic Cell	rs1042663	chr6	31905130	HLA
ebi-a-GCST90002108	HLA DR on CD33+ HLA DR+ CD14-	rs1042663	chr6	31905130	HLA
ebi-a-GCST90001984	HLA DR on CD14- CD16+ monocyte	rs1046089	chr6	31602967	HLA
ebi-a-GCST90001988	HLA DR on CD14+ CD16- monocyte	rs1046089	chr6	31602967	HLA
ebi-a-GCST90001991	HLA DR on CD14+ monocyte	rs1046089	chr6	31602967	HLA
ebi-a-GCST90002007	HLA DR on CD14+ CD16+ monocyte	rs1046089	chr6	31602967	HLA
ebi-a-GCST90002009	HLA DR on CD14- CD16-	rs1046089	chr6	31602967	HLA
ebi-a-GCST90002010	HLA DR on monocyte	rs1046089	chr6	31602967	HLA
ebi-a-GCST90002104	HLA DR on myeloid Dendritic Cell	rs1046089	chr6	31602967	HLA
ebi-a-GCST90002105	HLA DR on plasmacytoid Dendritic Cell	rs1046089	chr6	31602967	HLA
ebi-a-GCST90002106	HLA DR on Dendritic Cell	rs1046089	chr6	31602967	HLA
ebi-a-GCST90002108	HLA DR on CD33+ HLA DR+ CD14-	rs1046089	chr6	31602967	HLA
ebi-a-GCST90002110	HLA DR on CD33dim HLA DR+ CD11b+	rs1046089	chr6	31602967	HLA
ebi-a-GCST90002111	HLA DR on CD33dim HLA DR+ CD11b-	rs1046089	chr6	31602967	HLA
ebi-a-GCST90002112	HLA DR on CD33- HLA DR+	rs1046089	chr6	31602967	HLA
ebi-a-GCST90002007	HLA DR on CD14+ CD16+ monocyte	rs1052248	chr6	31556581	HLA
ebi-a-GCST90002108	HLA DR on CD33+ HLA DR+ CD14-	rs1053726	chr6	31322047	HLA
ebi-a-GCST90001988	HLA DR on CD14+ CD16- monocyte	rs1055568	chr6	31440006	HLA
ebi-a-GCST90001991	HLA DR on CD14+ monocyte	rs1055568	chr6	31440006	HLA
ebi-a-GCST90002010	HLA DR on monocyte	rs1055568	chr6	31440006	HLA
ebi-a-GCST90001988	HLA DR on CD14+ CD16- monocyte	rs1059655	chr6	30461085	HLA
ebi-a-GCST90001984	HLA DR on CD14- CD16+ monocyte	rs1061808	chr6	32136547	HLA
ebi-a-GCST90001988	HLA DR on CD14+ CD16- monocyte	rs1061808	chr6	32136547	HLA
ebi-a-GCST90001991	HLA DR on CD14+ monocyte	rs1061808	chr6	32136547	HLA
ebi-a-GCST90002007	HLA DR on CD14+ CD16+ monocyte	rs1061808	chr6	32136547	HLA
ebi-a-GCST90002009	HLA DR on CD14- CD16-	rs1061808	chr6	32136547	HLA
ebi-a-GCST90002010	HLA DR on monocyte	rs1061808	chr6	32136547	HLA
ebi-a-GCST90002009	HLA DR on CD14- CD16-	rs10947264	chr6	32373529	HLA
ebi-a-GCST90002105	HLA DR on plasmacytoid Dendritic Cell	rs10947264	chr6	32373529	HLA
ebi-a-GCST90002117	HLA DR on HLA DR+ Natural Killer	rs10947264	chr6	32373529	HLA
ebi-a-GCST90002007	HLA DR on CD14+ CD16+ monocyte	rs1118204	chr6	30366240	HLA
ebi-a-GCST90002009	HLA DR on CD14- CD16-	rs1118204	chr6	30366240	HLA
ebi-a-GCST90002104	HLA DR on myeloid Dendritic Cell	rs113239947	chr6	31461956	HLA
ebi-a-GCST90002106	HLA DR on Dendritic Cell	rs113239947	chr6	31461956	HLA
ebi-a-GCST90002106	HLA DR on Dendritic Cell	rs12173764	chr6	31314012	HLA
ebi-a-GCST90002104	HLA DR on myeloid Dendritic Cell	rs1233480	chr6	29477414	HLA
ebi-a-GCST90002106	HLA DR on Dendritic Cell	rs1233480	chr6	29477414	HLA
ebi-a-GCST90002009	HLA DR on CD14- CD16-	rs1264706	chr6	30063652	HLA
ebi-a-GCST90002104	HLA DR on myeloid Dendritic Cell	rs1264706	chr6	30063652	HLA
ebi-a-GCST90002106	HLA DR on Dendritic Cell	rs1264706	chr6	30063652	HLA
ebi-a-GCST90002108	HLA DR on CD33+ HLA DR+ CD14-	rs1264706	chr6	30063652	HLA
ebi-a-GCST90002105	HLA DR on plasmacytoid Dendritic Cell	rs13220657	chr6	32424031	HLA
ebi-a-GCST90001988	HLA DR on CD14+ CD16- monocyte	rs1345228	chr6	29432390	HLA
ebi-a-GCST90001991	HLA DR on CD14+ monocyte	rs1345228	chr6	29432390	HLA
ebi-a-GCST90002010	HLA DR on monocyte	rs1345228	chr6	29432390	HLA
ebi-a-GCST90002009	HLA DR on CD14- CD16-	rs137936979	chr6	30988843	HLA
ebi-a-GCST90002104	HLA DR on myeloid Dendritic Cell	rs137936979	chr6	30988843	HLA
ebi-a-GCST90002106	HLA DR on Dendritic Cell	rs137936979	chr6	30988843	HLA
ebi-a-GCST90001988	HLA DR on CD14+ CD16- monocyte	rs1419691	chr6	30370352	HLA
ebi-a-GCST90001991	HLA DR on CD14+ monocyte	rs1419691	chr6	30370352	HLA
ebi-a-GCST90002009	HLA DR on CD14- CD16-	rs1419691	chr6	30370352	HLA
ebi-a-GCST90002010	HLA DR on monocyte	rs1419691	chr6	30370352	HLA
ebi-a-GCST90002108	HLA DR on CD33+ HLA DR+ CD14-	rs1419691	chr6	30370352	HLA
ebi-a-GCST90001988	HLA DR on CD14+ CD16- monocyte	rs1480380	chr6	32913246	HLA
ebi-a-GCST90001991	HLA DR on CD14+ monocyte	rs1480380	chr6	32913246	HLA
ebi-a-GCST90001988	HLA DR on CD14+ CD16- monocyte	rs154988	chr6	32877266	HLA
ebi-a-GCST90001991	HLA DR on CD14+ monocyte	rs154988	chr6	32877266	HLA
ebi-a-GCST90002009	HLA DR on CD14- CD16-	rs154988	chr6	32877266	HLA
ebi-a-GCST90002010	HLA DR on monocyte	rs154988	chr6	32877266	HLA
ebi-a-GCST90002104	HLA DR on myeloid Dendritic Cell	rs154988	chr6	32877266	HLA
ebi-a-GCST90002105	HLA DR on plasmacytoid Dendritic Cell	rs154988	chr6	32877266	HLA
ebi-a-GCST90002106	HLA DR on Dendritic Cell	rs154988	chr6	32877266	HLA
ebi-a-GCST90002108	HLA DR on CD33+ HLA DR+ CD14-	rs154988	chr6	32877266	HLA
ebi-a-GCST90002105	HLA DR on plasmacytoid Dendritic Cell	rs1610600	chr6	29698781	HLA
ebi-a-GCST90002106	HLA DR on Dendritic Cell	rs1610600	chr6	29698781	HLA
ebi-a-GCST90002105	HLA DR on plasmacytoid Dendritic Cell	rs1633048	chr6	29730642	HLA
ebi-a-GCST90002106	HLA DR on Dendritic Cell	rs1633048	chr6	29730642	HLA
ebi-a-GCST90002105	HLA DR on plasmacytoid Dendritic Cell	rs1633050	chr6	29730353	HLA
ebi-a-GCST90002105	HLA DR on plasmacytoid Dendritic Cell	rs1633071	chr6	29724117	HLA
ebi-a-GCST90002106	HLA DR on Dendritic Cell	rs1633071	chr6	29724117	HLA
ebi-a-GCST90002009	HLA DR on CD14- CD16-	rs1634775	chr6	31303236	HLA
ebi-a-GCST90002104	HLA DR on myeloid Dendritic Cell	rs1634775	chr6	31303236	HLA
ebi-a-GCST90002105	HLA DR on plasmacytoid Dendritic Cell	rs1634775	chr6	31303236	HLA
ebi-a-GCST90002106	HLA DR on Dendritic Cell	rs1634775	chr6	31303236	HLA
ebi-a-GCST90002108	HLA DR on CD33+ HLA DR+ CD14-	rs1634775	chr6	31303236	HLA
ebi-a-GCST90002112	HLA DR on CD33- HLA DR+	rs1634775	chr6	31303236	HLA
ebi-a-GCST90002009	HLA DR on CD14- CD16-	rs1634798	chr6	31304346	HLA
ebi-a-GCST90002105	HLA DR on plasmacytoid Dendritic Cell	rs1634798	chr6	31304346	HLA
ebi-a-GCST90002106	HLA DR on Dendritic Cell	rs1634798	chr6	31304346	HLA
ebi-a-GCST90002104	HLA DR on myeloid Dendritic Cell	rs16822616	chr6	32410083	HLA
ebi-a-GCST90001984	HLA DR on CD14- CD16+ monocyte	rs169504	chr6	32153406	HLA
ebi-a-GCST90002009	HLA DR on CD14- CD16-	rs169504	chr6	32153406	HLA
ebi-a-GCST90002105	HLA DR on plasmacytoid Dendritic Cell	rs169504	chr6	32153406	HLA
ebi-a-GCST90001988	HLA DR on CD14+ CD16- monocyte	rs17034	chr6	32796521	HLA
ebi-a-GCST90001991	HLA DR on CD14+ monocyte	rs17034	chr6	32796521	HLA
ebi-a-GCST90002116	HLA DR on B cell	rs17034	chr6	32796521	HLA
ebi-a-GCST90002105	HLA DR on plasmacytoid Dendritic Cell	rs17197024	chr6	31115965	HLA
ebi-a-GCST90002104	HLA DR on myeloid Dendritic Cell	rs17202407	chr6	32361613	HLA
ebi-a-GCST90001988	HLA DR on CD14+ CD16- monocyte	rs17206350	chr6	32675067	HLA
ebi-a-GCST90001991	HLA DR on CD14+ monocyte	rs17206350	chr6	32675067	HLA
ebi-a-GCST90002010	HLA DR on monocyte	rs17206350	chr6	32675067	HLA
ebi-a-GCST90002105	HLA DR on plasmacytoid Dendritic Cell	rs1737079	chr6	29724745	HLA
ebi-a-GCST90002106	HLA DR on Dendritic Cell	rs1737079	chr6	29724745	HLA
ebi-a-GCST90002105	HLA DR on plasmacytoid Dendritic Cell	rs1737084	chr6	29717339	HLA
ebi-a-GCST90002106	HLA DR on Dendritic Cell	rs1737084	chr6	29717339	HLA
ebi-a-GCST90002009	HLA DR on CD14- CD16-	rs17411284	chr6	30418583	HLA
ebi-a-GCST90002108	HLA DR on CD33+ HLA DR+ CD14-	rs17411284	chr6	30418583	HLA
ebi-a-GCST90001475	HLA DR++ monocyte %monocyte	rs1794272	chr6	32672216	HLA
ebi-a-GCST90001476	HLA DR++ monocyte %leukocyte	rs1794272	chr6	32672216	HLA
ebi-a-GCST90001477	HLA DR++ monocyte Absolute Count	rs1794272	chr6	32672216	HLA
ebi-a-GCST90001984	HLA DR on CD14- CD16+ monocyte	rs1794272	chr6	32672216	HLA
ebi-a-GCST90001988	HLA DR on CD14+ CD16- monocyte	rs1794272	chr6	32672216	HLA
ebi-a-GCST90001991	HLA DR on CD14+ monocyte	rs1794272	chr6	32672216	HLA
ebi-a-GCST90002007	HLA DR on CD14+ CD16+ monocyte	rs1794272	chr6	32672216	HLA
ebi-a-GCST90002009	HLA DR on CD14- CD16-	rs1794272	chr6	32672216	HLA
ebi-a-GCST90002010	HLA DR on monocyte	rs1794272	chr6	32672216	HLA
ebi-a-GCST90002104	HLA DR on myeloid Dendritic Cell	rs1794272	chr6	32672216	HLA
ebi-a-GCST90002105	HLA DR on plasmacytoid Dendritic Cell	rs1794272	chr6	32672216	HLA
ebi-a-GCST90002106	HLA DR on Dendritic Cell	rs1794272	chr6	32672216	HLA
ebi-a-GCST90002108	HLA DR on CD33+ HLA DR+ CD14-	rs1794272	chr6	32672216	HLA
ebi-a-GCST90002109	HLA DR on CD33+ HLA DR+ CD14dim	rs1794272	chr6	32672216	HLA
ebi-a-GCST90002110	HLA DR on CD33dim HLA DR+ CD11b+	rs1794272	chr6	32672216	HLA
ebi-a-GCST90002111	HLA DR on CD33dim HLA DR+ CD11b-	rs1794272	chr6	32672216	HLA
ebi-a-GCST90002112	HLA DR on CD33- HLA DR+	rs1794272	chr6	32672216	HLA
ebi-a-GCST90001988	HLA DR on CD14+ CD16- monocyte	rs2021370	chr6	30370438	HLA
ebi-a-GCST90001991	HLA DR on CD14+ monocyte	rs2021370	chr6	30370438	HLA
ebi-a-GCST90002009	HLA DR on CD14- CD16-	rs2021370	chr6	30370438	HLA
ebi-a-GCST90002010	HLA DR on monocyte	rs2021370	chr6	30370438	HLA
ebi-a-GCST90002108	HLA DR on CD33+ HLA DR+ CD14-	rs2021370	chr6	30370438	HLA
ebi-a-GCST90001988	HLA DR on CD14+ CD16- monocyte	rs2027856	chr6	32402705	HLA
ebi-a-GCST90001991	HLA DR on CD14+ monocyte	rs2027856	chr6	32402705	HLA
ebi-a-GCST90002010	HLA DR on monocyte	rs2027856	chr6	32402705	HLA
ebi-a-GCST90002116	HLA DR on B cell	rs2027856	chr6	32402705	HLA
ebi-a-GCST90001984	HLA DR on CD14- CD16+ monocyte	rs204999	chr6	32109979	HLA
ebi-a-GCST90001988	HLA DR on CD14+ CD16- monocyte	rs204999	chr6	32109979	HLA
ebi-a-GCST90001991	HLA DR on CD14+ monocyte	rs204999	chr6	32109979	HLA
ebi-a-GCST90002007	HLA DR on CD14+ CD16+ monocyte	rs204999	chr6	32109979	HLA
ebi-a-GCST90002009	HLA DR on CD14- CD16-	rs204999	chr6	32109979	HLA
ebi-a-GCST90002010	HLA DR on monocyte	rs204999	chr6	32109979	HLA
ebi-a-GCST90002105	HLA DR on plasmacytoid Dendritic Cell	rs204999	chr6	32109979	HLA
ebi-a-GCST90002106	HLA DR on Dendritic Cell	rs204999	chr6	32109979	HLA
ebi-a-GCST90002108	HLA DR on CD33+ HLA DR+ CD14-	rs204999	chr6	32109979	HLA
ebi-a-GCST90001988	HLA DR on CD14+ CD16- monocyte	rs2051549	chr6	32730086	HLA
ebi-a-GCST90001991	HLA DR on CD14+ monocyte	rs2051549	chr6	32730086	HLA
ebi-a-GCST90002009	HLA DR on CD14- CD16-	rs2051549	chr6	32730086	HLA
ebi-a-GCST90002010	HLA DR on monocyte	rs2051549	chr6	32730086	HLA
ebi-a-GCST90002105	HLA DR on plasmacytoid Dendritic Cell	rs2051549	chr6	32730086	HLA
ebi-a-GCST90002106	HLA DR on Dendritic Cell	rs2051549	chr6	32730086	HLA
ebi-a-GCST90002105	HLA DR on plasmacytoid Dendritic Cell	rs2073046	chr6	32336074	HLA
ebi-a-GCST90001984	HLA DR on CD14- CD16+ monocyte	rs2076533	chr6	32363527	HLA
ebi-a-GCST90002007	HLA DR on CD14+ CD16+ monocyte	rs2076533	chr6	32363527	HLA
ebi-a-GCST90002009	HLA DR on CD14- CD16-	rs2076533	chr6	32363527	HLA
ebi-a-GCST90002104	HLA DR on myeloid Dendritic Cell	rs2076533	chr6	32363527	HLA
ebi-a-GCST90002105	HLA DR on plasmacytoid Dendritic Cell	rs2076533	chr6	32363527	HLA
ebi-a-GCST90002106	HLA DR on Dendritic Cell	rs2076533	chr6	32363527	HLA
ebi-a-GCST90002108	HLA DR on CD33+ HLA DR+ CD14-	rs2076533	chr6	32363527	HLA
ebi-a-GCST90002109	HLA DR on CD33+ HLA DR+ CD14dim	rs2076533	chr6	32363527	HLA
ebi-a-GCST90002111	HLA DR on CD33dim HLA DR+ CD11b-	rs2076533	chr6	32363527	HLA
ebi-a-GCST90002112	HLA DR on CD33- HLA DR+	rs2076533	chr6	32363527	HLA
ebi-a-GCST90002117	HLA DR on HLA DR+ Natural Killer	rs2076533	chr6	32363527	HLA
ebi-a-GCST90001475	HLA DR++ monocyte %monocyte	rs2077002	chr6	32293532	HLA
ebi-a-GCST90001984	HLA DR on CD14- CD16+ monocyte	rs2077002	chr6	32293532	HLA
ebi-a-GCST90001988	HLA DR on CD14+ CD16- monocyte	rs2077002	chr6	32293532	HLA
ebi-a-GCST90001991	HLA DR on CD14+ monocyte	rs2077002	chr6	32293532	HLA
ebi-a-GCST90002007	HLA DR on CD14+ CD16+ monocyte	rs2077002	chr6	32293532	HLA
ebi-a-GCST90002010	HLA DR on monocyte	rs2077002	chr6	32293532	HLA
ebi-a-GCST90002116	HLA DR on B cell	rs2077002	chr6	32293532	HLA
ebi-a-GCST90001988	HLA DR on CD14+ CD16- monocyte	rs2213567	chr6	32711655	HLA
ebi-a-GCST90001991	HLA DR on CD14+ monocyte	rs2213567	chr6	32711655	HLA
ebi-a-GCST90002007	HLA DR on CD14+ CD16+ monocyte	rs2213567	chr6	32711655	HLA
ebi-a-GCST90002009	HLA DR on CD14- CD16-	rs2213567	chr6	32711655	HLA
ebi-a-GCST90002010	HLA DR on monocyte	rs2213567	chr6	32711655	HLA
ebi-a-GCST90002104	HLA DR on myeloid Dendritic Cell	rs2213567	chr6	32711655	HLA
ebi-a-GCST90002105	HLA DR on plasmacytoid Dendritic Cell	rs2213567	chr6	32711655	HLA
ebi-a-GCST90002106	HLA DR on Dendritic Cell	rs2213567	chr6	32711655	HLA
ebi-a-GCST90002108	HLA DR on CD33+ HLA DR+ CD14-	rs2213567	chr6	32711655	HLA
ebi-a-GCST90002110	HLA DR on CD33dim HLA DR+ CD11b+	rs2213567	chr6	32711655	HLA
ebi-a-GCST90002111	HLA DR on CD33dim HLA DR+ CD11b-	rs2213567	chr6	32711655	HLA
ebi-a-GCST90002112	HLA DR on CD33- HLA DR+	rs2213567	chr6	32711655	HLA
ebi-a-GCST90002105	HLA DR on plasmacytoid Dendritic Cell	rs2235698	chr6	29555778	HLA
ebi-a-GCST90002106	HLA DR on Dendritic Cell	rs2235698	chr6	29555778	HLA
ebi-a-GCST90001988	HLA DR on CD14+ CD16- monocyte	rs2242665	chr6	31839309	HLA
ebi-a-GCST90001991	HLA DR on CD14+ monocyte	rs2242665	chr6	31839309	HLA
ebi-a-GCST90002007	HLA DR on CD14+ CD16+ monocyte	rs2242665	chr6	31839309	HLA
ebi-a-GCST90002009	HLA DR on CD14- CD16-	rs2242665	chr6	31839309	HLA
ebi-a-GCST90002010	HLA DR on monocyte	rs2242665	chr6	31839309	HLA
ebi-a-GCST90002105	HLA DR on plasmacytoid Dendritic Cell	rs2242665	chr6	31839309	HLA
ebi-a-GCST90002106	HLA DR on Dendritic Cell	rs2242665	chr6	31839309	HLA
ebi-a-GCST90002108	HLA DR on CD33+ HLA DR+ CD14-	rs2242665	chr6	31839309	HLA
ebi-a-GCST90002110	HLA DR on CD33dim HLA DR+ CD11b+	rs2242665	chr6	31839309	HLA
ebi-a-GCST90002112	HLA DR on CD33- HLA DR+	rs2242665	chr6	31839309	HLA
ebi-a-GCST90001988	HLA DR on CD14+ CD16- monocyte	rs2249741	chr6	31240712	HLA
ebi-a-GCST90001991	HLA DR on CD14+ monocyte	rs2249741	chr6	31240712	HLA
ebi-a-GCST90002009	HLA DR on CD14- CD16-	rs2249741	chr6	31240712	HLA
ebi-a-GCST90002104	HLA DR on myeloid Dendritic Cell	rs2249741	chr6	31240712	HLA
ebi-a-GCST90002105	HLA DR on plasmacytoid Dendritic Cell	rs2249741	chr6	31240712	HLA
ebi-a-GCST90002106	HLA DR on Dendritic Cell	rs2249741	chr6	31240712	HLA
ebi-a-GCST90002108	HLA DR on CD33+ HLA DR+ CD14-	rs2249741	chr6	31240712	HLA
ebi-a-GCST90002104	HLA DR on myeloid Dendritic Cell	rs2256922	chr6	29940814	HLA
ebi-a-GCST90002105	HLA DR on plasmacytoid Dendritic Cell	rs2256922	chr6	29940814	HLA
ebi-a-GCST90002106	HLA DR on Dendritic Cell	rs2256922	chr6	29940814	HLA
ebi-a-GCST90001988	HLA DR on CD14+ CD16- monocyte	rs2269423	chr6	32145707	HLA
ebi-a-GCST90001991	HLA DR on CD14+ monocyte	rs2269423	chr6	32145707	HLA
ebi-a-GCST90002010	HLA DR on monocyte	rs2269423	chr6	32145707	HLA
ebi-a-GCST90002116	HLA DR on B cell	rs2269423	chr6	32145707	HLA
ebi-a-GCST90002105	HLA DR on plasmacytoid Dendritic Cell	rs2269426	chr6	32076499	HLA
ebi-a-GCST90002116	HLA DR on B cell	rs2269426	chr6	32076499	HLA
ebi-a-GCST90002009	HLA DR on CD14- CD16-	rs2296744	chr6	33740382	HLA
ebi-a-GCST90002108	HLA DR on CD33+ HLA DR+ CD14-	rs2296744	chr6	33740382	HLA
ebi-a-GCST90002009	HLA DR on CD14- CD16-	rs2395027	chr6	31418992	HLA
ebi-a-GCST90002104	HLA DR on myeloid Dendritic Cell	rs2395027	chr6	31418992	HLA
ebi-a-GCST90002105	HLA DR on plasmacytoid Dendritic Cell	rs2395027	chr6	31418992	HLA
ebi-a-GCST90002106	HLA DR on Dendritic Cell	rs2395027	chr6	31418992	HLA
ebi-a-GCST90002108	HLA DR on CD33+ HLA DR+ CD14-	rs2395027	chr6	31418992	HLA
ebi-a-GCST90002112	HLA DR on CD33- HLA DR+	rs2395027	chr6	31418992	HLA
ebi-a-GCST90001984	HLA DR on CD14- CD16+ monocyte	rs2395182	chr6	32413317	HLA
ebi-a-GCST90002117	HLA DR on HLA DR+ Natural Killer	rs2395182	chr6	32413317	HLA
ebi-a-GCST90002009	HLA DR on CD14- CD16-	rs2507953	chr6	31905328	HLA
ebi-a-GCST90002104	HLA DR on myeloid Dendritic Cell	rs2507953	chr6	31905328	HLA
ebi-a-GCST90002106	HLA DR on Dendritic Cell	rs2507953	chr6	31905328	HLA
ebi-a-GCST90001988	HLA DR on CD14+ CD16- monocyte	rs2516416	chr6	31459697	HLA
ebi-a-GCST90001991	HLA DR on CD14+ monocyte	rs2516416	chr6	31459697	HLA
ebi-a-GCST90002007	HLA DR on CD14+ CD16+ monocyte	rs2516416	chr6	31459697	HLA
ebi-a-GCST90002009	HLA DR on CD14- CD16-	rs2516416	chr6	31459697	HLA
ebi-a-GCST90002010	HLA DR on monocyte	rs2516416	chr6	31459697	HLA
ebi-a-GCST90002104	HLA DR on myeloid Dendritic Cell	rs2516416	chr6	31459697	HLA
ebi-a-GCST90002105	HLA DR on plasmacytoid Dendritic Cell	rs2516416	chr6	31459697	HLA
ebi-a-GCST90002106	HLA DR on Dendritic Cell	rs2516416	chr6	31459697	HLA
ebi-a-GCST90002108	HLA DR on CD33+ HLA DR+ CD14-	rs2516416	chr6	31459697	HLA
ebi-a-GCST90002112	HLA DR on CD33- HLA DR+	rs2516416	chr6	31459697	HLA
ebi-a-GCST90002009	HLA DR on CD14- CD16-	rs2523523	chr6	31340113	HLA
ebi-a-GCST90002104	HLA DR on myeloid Dendritic Cell	rs2523523	chr6	31340113	HLA
ebi-a-GCST90002105	HLA DR on plasmacytoid Dendritic Cell	rs2523523	chr6	31340113	HLA
ebi-a-GCST90002106	HLA DR on Dendritic Cell	rs2523523	chr6	31340113	HLA
ebi-a-GCST90002009	HLA DR on CD14- CD16-	rs2523557	chr6	31331257	HLA
ebi-a-GCST90002104	HLA DR on myeloid Dendritic Cell	rs2523557	chr6	31331257	HLA
ebi-a-GCST90002105	HLA DR on plasmacytoid Dendritic Cell	rs2523557	chr6	31331257	HLA
ebi-a-GCST90002106	HLA DR on Dendritic Cell	rs2523557	chr6	31331257	HLA
ebi-a-GCST90002009	HLA DR on CD14- CD16-	rs2523570	chr6	31329734	HLA
ebi-a-GCST90002104	HLA DR on myeloid Dendritic Cell	rs2523570	chr6	31329734	HLA
ebi-a-GCST90002105	HLA DR on plasmacytoid Dendritic Cell	rs2523570	chr6	31329734	HLA
ebi-a-GCST90002106	HLA DR on Dendritic Cell	rs2523570	chr6	31329734	HLA
ebi-a-GCST90001988	HLA DR on CD14+ CD16- monocyte	rs2523609	chr6	31237255	HLA
ebi-a-GCST90001991	HLA DR on CD14+ monocyte	rs2523609	chr6	31237255	HLA
ebi-a-GCST90002009	HLA DR on CD14- CD16-	rs2523609	chr6	31237255	HLA
ebi-a-GCST90002010	HLA DR on monocyte	rs2523609	chr6	31237255	HLA
ebi-a-GCST90002105	HLA DR on plasmacytoid Dendritic Cell	rs2523609	chr6	31237255	HLA
ebi-a-GCST90002106	HLA DR on Dendritic Cell	rs2523609	chr6	31237255	HLA
ebi-a-GCST90002007	HLA DR on CD14+ CD16+ monocyte	rs2523958	chr6	29940202	HLA
ebi-a-GCST90002104	HLA DR on myeloid Dendritic Cell	rs2523958	chr6	29940202	HLA
ebi-a-GCST90002105	HLA DR on plasmacytoid Dendritic Cell	rs2523958	chr6	29940202	HLA
ebi-a-GCST90002106	HLA DR on Dendritic Cell	rs2523958	chr6	29940202	HLA
ebi-a-GCST90002009	HLA DR on CD14- CD16-	rs2524148	chr6	31262770	HLA
ebi-a-GCST90002105	HLA DR on plasmacytoid Dendritic Cell	rs2524148	chr6	31262770	HLA
ebi-a-GCST90002106	HLA DR on Dendritic Cell	rs2524148	chr6	31262770	HLA
ebi-a-GCST90002009	HLA DR on CD14- CD16-	rs2524168	chr6	31275163	HLA
ebi-a-GCST90002105	HLA DR on plasmacytoid Dendritic Cell	rs2524168	chr6	31275163	HLA
ebi-a-GCST90002106	HLA DR on Dendritic Cell	rs2524168	chr6	31275163	HLA
ebi-a-GCST90002108	HLA DR on CD33+ HLA DR+ CD14-	rs2524168	chr6	31275163	HLA
ebi-a-GCST90002009	HLA DR on CD14- CD16-	rs2596457	chr6	31418022	HLA
ebi-a-GCST90002104	HLA DR on myeloid Dendritic Cell	rs2596457	chr6	31418022	HLA
ebi-a-GCST90002105	HLA DR on plasmacytoid Dendritic Cell	rs2596457	chr6	31418022	HLA
ebi-a-GCST90002106	HLA DR on Dendritic Cell	rs2596457	chr6	31418022	HLA
ebi-a-GCST90002108	HLA DR on CD33+ HLA DR+ CD14-	rs2596457	chr6	31418022	HLA
ebi-a-GCST90002112	HLA DR on CD33- HLA DR+	rs2596457	chr6	31418022	HLA
ebi-a-GCST90002009	HLA DR on CD14- CD16-	rs2596458	chr6	31417647	HLA
ebi-a-GCST90002104	HLA DR on myeloid Dendritic Cell	rs2596458	chr6	31417647	HLA
ebi-a-GCST90002105	HLA DR on plasmacytoid Dendritic Cell	rs2596458	chr6	31417647	HLA
ebi-a-GCST90002106	HLA DR on Dendritic Cell	rs2596458	chr6	31417647	HLA
ebi-a-GCST90002108	HLA DR on CD33+ HLA DR+ CD14-	rs2596458	chr6	31417647	HLA
ebi-a-GCST90002112	HLA DR on CD33- HLA DR+	rs2596458	chr6	31417647	HLA
ebi-a-GCST90001988	HLA DR on CD14+ CD16- monocyte	rs2596461	chr6	31416993	HLA
ebi-a-GCST90001991	HLA DR on CD14+ monocyte	rs2596461	chr6	31416993	HLA
ebi-a-GCST90002010	HLA DR on monocyte	rs2596461	chr6	31416993	HLA
ebi-a-GCST90001988	HLA DR on CD14+ CD16- monocyte	rs2596560	chr6	31355318	HLA
ebi-a-GCST90001991	HLA DR on CD14+ monocyte	rs2596560	chr6	31355318	HLA
ebi-a-GCST90002009	HLA DR on CD14- CD16-	rs2596560	chr6	31355318	HLA
ebi-a-GCST90002010	HLA DR on monocyte	rs2596560	chr6	31355318	HLA
ebi-a-GCST90001984	HLA DR on CD14- CD16+ monocyte	rs2621380	chr6	32761353	HLA
ebi-a-GCST90002007	HLA DR on CD14+ CD16+ monocyte	rs2621380	chr6	32761353	HLA
ebi-a-GCST90002009	HLA DR on CD14- CD16-	rs2621380	chr6	32761353	HLA
ebi-a-GCST90002010	HLA DR on monocyte	rs2621380	chr6	32761353	HLA
ebi-a-GCST90002105	HLA DR on plasmacytoid Dendritic Cell	rs2621380	chr6	32761353	HLA
ebi-a-GCST90002112	HLA DR on CD33- HLA DR+	rs2621380	chr6	32761353	HLA
ebi-a-GCST90001988	HLA DR on CD14+ CD16- monocyte	rs2734335	chr6	31893944	HLA
ebi-a-GCST90001991	HLA DR on CD14+ monocyte	rs2734335	chr6	31893944	HLA
ebi-a-GCST90002010	HLA DR on monocyte	rs2734335	chr6	31893944	HLA
ebi-a-GCST90002009	HLA DR on CD14- CD16-	rs2735049	chr6	29733390	HLA
ebi-a-GCST90002105	HLA DR on plasmacytoid Dendritic Cell	rs2735049	chr6	29733390	HLA
ebi-a-GCST90002105	HLA DR on plasmacytoid Dendritic Cell	rs2753960	chr6	31762844	HLA
ebi-a-GCST90002112	HLA DR on CD33- HLA DR+	rs2753960	chr6	31762844	HLA
ebi-a-GCST90001988	HLA DR on CD14+ CD16- monocyte	rs2840230	chr6	32596145	HLA
ebi-a-GCST90001991	HLA DR on CD14+ monocyte	rs2840230	chr6	32596145	HLA
ebi-a-GCST90002010	HLA DR on monocyte	rs2840230	chr6	32596145	HLA
ebi-a-GCST90002116	HLA DR on B cell	rs2840230	chr6	32596145	HLA
ebi-a-GCST90002104	HLA DR on myeloid Dendritic Cell	rs2844494	chr6	31483415	HLA
ebi-a-GCST90002106	HLA DR on Dendritic Cell	rs2844494	chr6	31483415	HLA
ebi-a-GCST90002009	HLA DR on CD14- CD16-	rs2856688	chr6	32654640	HLA
ebi-a-GCST90002105	HLA DR on plasmacytoid Dendritic Cell	rs2856688	chr6	32654640	HLA
ebi-a-GCST90002106	HLA DR on Dendritic Cell	rs2856688	chr6	32654640	HLA
ebi-a-GCST90001988	HLA DR on CD14+ CD16- monocyte	rs2856997	chr6	32781776	HLA
ebi-a-GCST90001991	HLA DR on CD14+ monocyte	rs2856997	chr6	32781776	HLA
ebi-a-GCST90002010	HLA DR on monocyte	rs2856997	chr6	32781776	HLA
ebi-a-GCST90002116	HLA DR on B cell	rs2856997	chr6	32781776	HLA
ebi-a-GCST90001984	HLA DR on CD14- CD16+ monocyte	rs2858313	chr6	32663919	HLA
ebi-a-GCST90001988	HLA DR on CD14+ CD16- monocyte	rs2858313	chr6	32663919	HLA
ebi-a-GCST90001991	HLA DR on CD14+ monocyte	rs2858313	chr6	32663919	HLA
ebi-a-GCST90002007	HLA DR on CD14+ CD16+ monocyte	rs2858313	chr6	32663919	HLA
ebi-a-GCST90002010	HLA DR on monocyte	rs2858313	chr6	32663919	HLA
ebi-a-GCST90002105	HLA DR on plasmacytoid Dendritic Cell	rs2858313	chr6	32663919	HLA
ebi-a-GCST90002106	HLA DR on Dendritic Cell	rs2858313	chr6	32663919	HLA
ebi-a-GCST90001984	HLA DR on CD14- CD16+ monocyte	rs2858316	chr6	32662501	HLA
ebi-a-GCST90001988	HLA DR on CD14+ CD16- monocyte	rs2858316	chr6	32662501	HLA
ebi-a-GCST90001991	HLA DR on CD14+ monocyte	rs2858316	chr6	32662501	HLA
ebi-a-GCST90002007	HLA DR on CD14+ CD16+ monocyte	rs2858316	chr6	32662501	HLA
ebi-a-GCST90002010	HLA DR on monocyte	rs2858316	chr6	32662501	HLA
ebi-a-GCST90002105	HLA DR on plasmacytoid Dendritic Cell	rs2858316	chr6	32662501	HLA
ebi-a-GCST90002106	HLA DR on Dendritic Cell	rs2858316	chr6	32662501	HLA
ebi-a-GCST90001988	HLA DR on CD14+ CD16- monocyte	rs2859079	chr6	32702381	HLA
ebi-a-GCST90001991	HLA DR on CD14+ monocyte	rs2859079	chr6	32702381	HLA
ebi-a-GCST90001988	HLA DR on CD14+ CD16- monocyte	rs2859090	chr6	32700833	HLA
ebi-a-GCST90001991	HLA DR on CD14+ monocyte	rs2859090	chr6	32700833	HLA
ebi-a-GCST90001475	HLA DR++ monocyte %monocyte	rs28638783	chr6	32572737	HLA
ebi-a-GCST90001984	HLA DR on CD14- CD16+ monocyte	rs28638783	chr6	32572737	HLA
ebi-a-GCST90001988	HLA DR on CD14+ CD16- monocyte	rs28638783	chr6	32572737	HLA
ebi-a-GCST90001991	HLA DR on CD14+ monocyte	rs28638783	chr6	32572737	HLA
ebi-a-GCST90002007	HLA DR on CD14+ CD16+ monocyte	rs28638783	chr6	32572737	HLA
ebi-a-GCST90002009	HLA DR on CD14- CD16-	rs28638783	chr6	32572737	HLA
ebi-a-GCST90002010	HLA DR on monocyte	rs28638783	chr6	32572737	HLA
ebi-a-GCST90002104	HLA DR on myeloid Dendritic Cell	rs28638783	chr6	32572737	HLA
ebi-a-GCST90002108	HLA DR on CD33+ HLA DR+ CD14-	rs28638783	chr6	32572737	HLA
ebi-a-GCST90002110	HLA DR on CD33dim HLA DR+ CD11b+	rs28638783	chr6	32572737	HLA
ebi-a-GCST90002116	HLA DR on B cell	rs28638783	chr6	32572737	HLA
ebi-a-GCST90001984	HLA DR on CD14- CD16+ monocyte	rs28718232	chr6	32626750	HLA
ebi-a-GCST90001988	HLA DR on CD14+ CD16- monocyte	rs28718232	chr6	32626750	HLA
ebi-a-GCST90001991	HLA DR on CD14+ monocyte	rs28718232	chr6	32626750	HLA
ebi-a-GCST90002007	HLA DR on CD14+ CD16+ monocyte	rs28718232	chr6	32626750	HLA
ebi-a-GCST90002010	HLA DR on monocyte	rs28718232	chr6	32626750	HLA
ebi-a-GCST90002104	HLA DR on myeloid Dendritic Cell	rs28718232	chr6	32626750	HLA
ebi-a-GCST90002110	HLA DR on CD33dim HLA DR+ CD11b+	rs28718232	chr6	32626750	HLA
ebi-a-GCST90002116	HLA DR on B cell	rs28718232	chr6	32626750	HLA
ebi-a-GCST90001988	HLA DR on CD14+ CD16- monocyte	rs28724893	chr6	32744440	HLA
ebi-a-GCST90002116	HLA DR on B cell	rs28732208	chr6	32385119	HLA
ebi-a-GCST90002105	HLA DR on plasmacytoid Dendritic Cell	rs28732234	chr6	32427735	HLA
ebi-a-GCST90002009	HLA DR on CD14- CD16-	rs2905738	chr6	31453070	HLA
ebi-a-GCST90002104	HLA DR on myeloid Dendritic Cell	rs2905738	chr6	31453070	HLA
ebi-a-GCST90002105	HLA DR on plasmacytoid Dendritic Cell	rs2905738	chr6	31453070	HLA
ebi-a-GCST90002106	HLA DR on Dendritic Cell	rs2905738	chr6	31453070	HLA
ebi-a-GCST90002007	HLA DR on CD14+ CD16+ monocyte	rs29221	chr6	29589124	HLA
ebi-a-GCST90002009	HLA DR on CD14- CD16-	rs29221	chr6	29589124	HLA
ebi-a-GCST90002104	HLA DR on myeloid Dendritic Cell	rs29221	chr6	29589124	HLA
ebi-a-GCST90002105	HLA DR on plasmacytoid Dendritic Cell	rs29221	chr6	29589124	HLA
ebi-a-GCST90002106	HLA DR on Dendritic Cell	rs29221	chr6	29589124	HLA
ebi-a-GCST90001988	HLA DR on CD14+ CD16- monocyte	rs3020644	chr6	31894626	HLA
ebi-a-GCST90001991	HLA DR on CD14+ monocyte	rs3020644	chr6	31894626	HLA
ebi-a-GCST90002007	HLA DR on CD14+ CD16+ monocyte	rs3020644	chr6	31894626	HLA
ebi-a-GCST90002010	HLA DR on monocyte	rs3020644	chr6	31894626	HLA
ebi-a-GCST90001988	HLA DR on CD14+ CD16- monocyte	rs3021304	chr6	32575658	HLA
ebi-a-GCST90001991	HLA DR on CD14+ monocyte	rs3021304	chr6	32575658	HLA
ebi-a-GCST90002009	HLA DR on CD14- CD16-	rs3021304	chr6	32575658	HLA
ebi-a-GCST90002010	HLA DR on monocyte	rs3021304	chr6	32575658	HLA
ebi-a-GCST90002104	HLA DR on myeloid Dendritic Cell	rs3021304	chr6	32575658	HLA
ebi-a-GCST90002105	HLA DR on plasmacytoid Dendritic Cell	rs3021304	chr6	32575658	HLA
ebi-a-GCST90002106	HLA DR on Dendritic Cell	rs3021304	chr6	32575658	HLA
ebi-a-GCST90002108	HLA DR on CD33+ HLA DR+ CD14-	rs3021304	chr6	32575658	HLA
ebi-a-GCST90002116	HLA DR on B cell	rs3021304	chr6	32575658	HLA
ebi-a-GCST90001988	HLA DR on CD14+ CD16- monocyte	rs3093948	chr6	31501413	HLA
ebi-a-GCST90001991	HLA DR on CD14+ monocyte	rs3093948	chr6	31501413	HLA
ebi-a-GCST90002009	HLA DR on CD14- CD16-	rs3093948	chr6	31501413	HLA
ebi-a-GCST90002010	HLA DR on monocyte	rs3093948	chr6	31501413	HLA
ebi-a-GCST90002104	HLA DR on myeloid Dendritic Cell	rs3093948	chr6	31501413	HLA
ebi-a-GCST90002105	HLA DR on plasmacytoid Dendritic Cell	rs3093948	chr6	31501413	HLA
ebi-a-GCST90002106	HLA DR on Dendritic Cell	rs3093948	chr6	31501413	HLA
ebi-a-GCST90002108	HLA DR on CD33+ HLA DR+ CD14-	rs3093948	chr6	31501413	HLA
ebi-a-GCST90001988	HLA DR on CD14+ CD16- monocyte	rs3094208	chr6	31090672	HLA
ebi-a-GCST90001991	HLA DR on CD14+ monocyte	rs3094208	chr6	31090672	HLA
ebi-a-GCST90002010	HLA DR on monocyte	rs3094208	chr6	31090672	HLA
ebi-a-GCST90002104	HLA DR on myeloid Dendritic Cell	rs3094569	chr6	29483620	HLA
ebi-a-GCST90002106	HLA DR on Dendritic Cell	rs3094569	chr6	29483620	HLA
ebi-a-GCST90001988	HLA DR on CD14+ CD16- monocyte	rs3094666	chr6	31104100	HLA
ebi-a-GCST90001991	HLA DR on CD14+ monocyte	rs3094666	chr6	31104100	HLA
ebi-a-GCST90002007	HLA DR on CD14+ CD16+ monocyte	rs3094666	chr6	31104100	HLA
ebi-a-GCST90002009	HLA DR on CD14- CD16-	rs3094666	chr6	31104100	HLA
ebi-a-GCST90002010	HLA DR on monocyte	rs3094666	chr6	31104100	HLA
ebi-a-GCST90002104	HLA DR on myeloid Dendritic Cell	rs3094666	chr6	31104100	HLA
ebi-a-GCST90002105	HLA DR on plasmacytoid Dendritic Cell	rs3094666	chr6	31104100	HLA
ebi-a-GCST90002106	HLA DR on Dendritic Cell	rs3094666	chr6	31104100	HLA
ebi-a-GCST90002108	HLA DR on CD33+ HLA DR+ CD14-	rs3094666	chr6	31104100	HLA
ebi-a-GCST90002112	HLA DR on CD33- HLA DR+	rs3094666	chr6	31104100	HLA
ebi-a-GCST90001984	HLA DR on CD14- CD16+ monocyte	rs3094703	chr6	30358957	HLA
ebi-a-GCST90002111	HLA DR on CD33dim HLA DR+ CD11b-	rs3094703	chr6	30358957	HLA
ebi-a-GCST90002104	HLA DR on myeloid Dendritic Cell	rs3095266	chr6	29607047	HLA
ebi-a-GCST90001988	HLA DR on CD14+ CD16- monocyte	rs3095324	chr6	31087133	HLA
ebi-a-GCST90001991	HLA DR on CD14+ monocyte	rs3095324	chr6	31087133	HLA
ebi-a-GCST90001988	HLA DR on CD14+ CD16- monocyte	rs3096688	chr6	32161034	HLA
ebi-a-GCST90001991	HLA DR on CD14+ monocyte	rs3096688	chr6	32161034	HLA
ebi-a-GCST90001475	HLA DR++ monocyte %monocyte	rs3115570	chr6	32222706	HLA
ebi-a-GCST90001984	HLA DR on CD14- CD16+ monocyte	rs3115570	chr6	32222706	HLA
ebi-a-GCST90002007	HLA DR on CD14+ CD16+ monocyte	rs3115570	chr6	32222706	HLA
ebi-a-GCST90002116	HLA DR on B cell	rs3115570	chr6	32222706	HLA
ebi-a-GCST90002117	HLA DR on HLA DR+ Natural Killer	rs3115570	chr6	32222706	HLA
ebi-a-GCST90002104	HLA DR on myeloid Dendritic Cell	rs3115667	chr6	31643399	HLA
ebi-a-GCST90002106	HLA DR on Dendritic Cell	rs3115667	chr6	31643399	HLA
ebi-a-GCST90002104	HLA DR on myeloid Dendritic Cell	rs3129055	chr6	29670261	HLA
ebi-a-GCST90002106	HLA DR on Dendritic Cell	rs3129055	chr6	29670261	HLA
ebi-a-GCST90001475	HLA DR++ monocyte %monocyte	rs3129943	chr6	32338695	HLA
ebi-a-GCST90001476	HLA DR++ monocyte %leukocyte	rs3129943	chr6	32338695	HLA
ebi-a-GCST90001477	HLA DR++ monocyte Absolute Count	rs3129943	chr6	32338695	HLA
ebi-a-GCST90001984	HLA DR on CD14- CD16+ monocyte	rs3129943	chr6	32338695	HLA
ebi-a-GCST90001988	HLA DR on CD14+ CD16- monocyte	rs3129943	chr6	32338695	HLA
ebi-a-GCST90001991	HLA DR on CD14+ monocyte	rs3129943	chr6	32338695	HLA
ebi-a-GCST90002007	HLA DR on CD14+ CD16+ monocyte	rs3129943	chr6	32338695	HLA
ebi-a-GCST90002009	HLA DR on CD14- CD16-	rs3129943	chr6	32338695	HLA
ebi-a-GCST90002010	HLA DR on monocyte	rs3129943	chr6	32338695	HLA
ebi-a-GCST90002104	HLA DR on myeloid Dendritic Cell	rs3129943	chr6	32338695	HLA
ebi-a-GCST90002105	HLA DR on plasmacytoid Dendritic Cell	rs3129943	chr6	32338695	HLA
ebi-a-GCST90002106	HLA DR on Dendritic Cell	rs3129943	chr6	32338695	HLA
ebi-a-GCST90002108	HLA DR on CD33+ HLA DR+ CD14-	rs3129943	chr6	32338695	HLA
ebi-a-GCST90002110	HLA DR on CD33dim HLA DR+ CD11b+	rs3129943	chr6	32338695	HLA
ebi-a-GCST90002112	HLA DR on CD33- HLA DR+	rs3129943	chr6	32338695	HLA
ebi-a-GCST90001984	HLA DR on CD14- CD16+ monocyte	rs3129945	chr6	32342537	HLA
ebi-a-GCST90002007	HLA DR on CD14+ CD16+ monocyte	rs3129945	chr6	32342537	HLA
ebi-a-GCST90002009	HLA DR on CD14- CD16-	rs3129945	chr6	32342537	HLA
ebi-a-GCST90001984	HLA DR on CD14- CD16+ monocyte	rs3130047	chr6	31610479	HLA
ebi-a-GCST90002007	HLA DR on CD14+ CD16+ monocyte	rs3130047	chr6	31610479	HLA
ebi-a-GCST90002009	HLA DR on CD14- CD16-	rs3130047	chr6	31610479	HLA
ebi-a-GCST90002105	HLA DR on plasmacytoid Dendritic Cell	rs3130047	chr6	31610479	HLA
ebi-a-GCST90002112	HLA DR on CD33- HLA DR+	rs3130047	chr6	31610479	HLA
ebi-a-GCST90002007	HLA DR on CD14+ CD16+ monocyte	rs3130068	chr6	31590354	HLA
ebi-a-GCST90002009	HLA DR on CD14- CD16-	rs3130068	chr6	31590354	HLA
ebi-a-GCST90002104	HLA DR on myeloid Dendritic Cell	rs3130068	chr6	31590354	HLA
ebi-a-GCST90002105	HLA DR on plasmacytoid Dendritic Cell	rs3130068	chr6	31590354	HLA
ebi-a-GCST90002106	HLA DR on Dendritic Cell	rs3130068	chr6	31590354	HLA
ebi-a-GCST90002108	HLA DR on CD33+ HLA DR+ CD14-	rs3130068	chr6	31590354	HLA
ebi-a-GCST90002105	HLA DR on plasmacytoid Dendritic Cell	rs3130429	chr6	31219133	HLA
ebi-a-GCST90001988	HLA DR on CD14+ CD16- monocyte	rs3130541	chr6	31229041	HLA
ebi-a-GCST90001991	HLA DR on CD14+ monocyte	rs3130541	chr6	31229041	HLA
ebi-a-GCST90002009	HLA DR on CD14- CD16-	rs3130541	chr6	31229041	HLA
ebi-a-GCST90002104	HLA DR on myeloid Dendritic Cell	rs3130541	chr6	31229041	HLA
ebi-a-GCST90002106	HLA DR on Dendritic Cell	rs3130541	chr6	31229041	HLA
ebi-a-GCST90002108	HLA DR on CD33+ HLA DR+ CD14-	rs3130541	chr6	31229041	HLA
ebi-a-GCST90001988	HLA DR on CD14+ CD16- monocyte	rs3130569	chr6	31102955	HLA
ebi-a-GCST90001991	HLA DR on CD14+ monocyte	rs3130569	chr6	31102955	HLA
ebi-a-GCST90002009	HLA DR on CD14- CD16-	rs3130569	chr6	31102955	HLA
ebi-a-GCST90002010	HLA DR on monocyte	rs3130569	chr6	31102955	HLA
ebi-a-GCST90002108	HLA DR on CD33+ HLA DR+ CD14-	rs3130569	chr6	31102955	HLA
ebi-a-GCST90002007	HLA DR on CD14+ CD16+ monocyte	rs3132463	chr6	31479645	HLA
ebi-a-GCST90002009	HLA DR on CD14- CD16-	rs3132463	chr6	31479645	HLA
ebi-a-GCST90002104	HLA DR on myeloid Dendritic Cell	rs3132463	chr6	31479645	HLA
ebi-a-GCST90002105	HLA DR on plasmacytoid Dendritic Cell	rs3132463	chr6	31479645	HLA
ebi-a-GCST90002106	HLA DR on Dendritic Cell	rs3132463	chr6	31479645	HLA
ebi-a-GCST90002108	HLA DR on CD33+ HLA DR+ CD14-	rs3132463	chr6	31479645	HLA
ebi-a-GCST90002109	HLA DR on CD33+ HLA DR+ CD14dim	rs3132463	chr6	31479645	HLA
ebi-a-GCST90002112	HLA DR on CD33- HLA DR+	rs3132463	chr6	31479645	HLA
ebi-a-GCST90001988	HLA DR on CD14+ CD16- monocyte	rs3134937	chr6	32206539	HLA
ebi-a-GCST90001991	HLA DR on CD14+ monocyte	rs3134937	chr6	32206539	HLA
ebi-a-GCST90002010	HLA DR on monocyte	rs3134937	chr6	32206539	HLA
ebi-a-GCST90001475	HLA DR++ monocyte %monocyte	rs34039593	chr6	32570311	HLA
ebi-a-GCST90001984	HLA DR on CD14- CD16+ monocyte	rs34039593	chr6	32570311	HLA
ebi-a-GCST90001988	HLA DR on CD14+ CD16- monocyte	rs34039593	chr6	32570311	HLA
ebi-a-GCST90001991	HLA DR on CD14+ monocyte	rs34039593	chr6	32570311	HLA
ebi-a-GCST90002007	HLA DR on CD14+ CD16+ monocyte	rs34039593	chr6	32570311	HLA
ebi-a-GCST90002009	HLA DR on CD14- CD16-	rs34039593	chr6	32570311	HLA
ebi-a-GCST90002010	HLA DR on monocyte	rs34039593	chr6	32570311	HLA
ebi-a-GCST90002104	HLA DR on myeloid Dendritic Cell	rs34039593	chr6	32570311	HLA
ebi-a-GCST90002105	HLA DR on plasmacytoid Dendritic Cell	rs34039593	chr6	32570311	HLA
ebi-a-GCST90002106	HLA DR on Dendritic Cell	rs34039593	chr6	32570311	HLA
ebi-a-GCST90002108	HLA DR on CD33+ HLA DR+ CD14-	rs34039593	chr6	32570311	HLA
ebi-a-GCST90002109	HLA DR on CD33+ HLA DR+ CD14dim	rs34039593	chr6	32570311	HLA
ebi-a-GCST90002110	HLA DR on CD33dim HLA DR+ CD11b+	rs34039593	chr6	32570311	HLA
ebi-a-GCST90002111	HLA DR on CD33dim HLA DR+ CD11b-	rs34039593	chr6	32570311	HLA
ebi-a-GCST90002112	HLA DR on CD33- HLA DR+	rs34039593	chr6	32570311	HLA
ebi-a-GCST90001475	HLA DR++ monocyte %monocyte	rs36124427	chr6	32583677	HLA
ebi-a-GCST90001476	HLA DR++ monocyte %leukocyte	rs36124427	chr6	32583677	HLA
ebi-a-GCST90001477	HLA DR++ monocyte Absolute Count	rs36124427	chr6	32583677	HLA
ebi-a-GCST90001984	HLA DR on CD14- CD16+ monocyte	rs36124427	chr6	32583677	HLA
ebi-a-GCST90001988	HLA DR on CD14+ CD16- monocyte	rs36124427	chr6	32583677	HLA
ebi-a-GCST90001991	HLA DR on CD14+ monocyte	rs36124427	chr6	32583677	HLA
ebi-a-GCST90002007	HLA DR on CD14+ CD16+ monocyte	rs36124427	chr6	32583677	HLA
ebi-a-GCST90002009	HLA DR on CD14- CD16-	rs36124427	chr6	32583677	HLA
ebi-a-GCST90002010	HLA DR on monocyte	rs36124427	chr6	32583677	HLA
ebi-a-GCST90002104	HLA DR on myeloid Dendritic Cell	rs36124427	chr6	32583677	HLA
ebi-a-GCST90002105	HLA DR on plasmacytoid Dendritic Cell	rs36124427	chr6	32583677	HLA
ebi-a-GCST90002106	HLA DR on Dendritic Cell	rs36124427	chr6	32583677	HLA
ebi-a-GCST90002108	HLA DR on CD33+ HLA DR+ CD14-	rs36124427	chr6	32583677	HLA
ebi-a-GCST90002109	HLA DR on CD33+ HLA DR+ CD14dim	rs36124427	chr6	32583677	HLA
ebi-a-GCST90002110	HLA DR on CD33dim HLA DR+ CD11b+	rs36124427	chr6	32583677	HLA
ebi-a-GCST90002111	HLA DR on CD33dim HLA DR+ CD11b-	rs36124427	chr6	32583677	HLA
ebi-a-GCST90002112	HLA DR on CD33- HLA DR+	rs36124427	chr6	32583677	HLA
ebi-a-GCST90002116	HLA DR on B cell	rs36124427	chr6	32583677	HLA
ebi-a-GCST90002104	HLA DR on myeloid Dendritic Cell	rs375984	chr6	29644502	HLA
ebi-a-GCST90002105	HLA DR on plasmacytoid Dendritic Cell	rs375984	chr6	29644502	HLA
ebi-a-GCST90002106	HLA DR on Dendritic Cell	rs375984	chr6	29644502	HLA
ebi-a-GCST90001984	HLA DR on CD14- CD16+ monocyte	rs3793127	chr6	32371915	HLA
ebi-a-GCST90002007	HLA DR on CD14+ CD16+ monocyte	rs3793127	chr6	32371915	HLA
ebi-a-GCST90002009	HLA DR on CD14- CD16-	rs3793127	chr6	32371915	HLA
ebi-a-GCST90002010	HLA DR on monocyte	rs3793127	chr6	32371915	HLA
ebi-a-GCST90002104	HLA DR on myeloid Dendritic Cell	rs3793127	chr6	32371915	HLA
ebi-a-GCST90002105	HLA DR on plasmacytoid Dendritic Cell	rs3793127	chr6	32371915	HLA
ebi-a-GCST90002106	HLA DR on Dendritic Cell	rs3793127	chr6	32371915	HLA
ebi-a-GCST90002108	HLA DR on CD33+ HLA DR+ CD14-	rs3793127	chr6	32371915	HLA
ebi-a-GCST90002109	HLA DR on CD33+ HLA DR+ CD14dim	rs3793127	chr6	32371915	HLA
ebi-a-GCST90002112	HLA DR on CD33- HLA DR+	rs3793127	chr6	32371915	HLA
ebi-a-GCST90001475	HLA DR++ monocyte %monocyte	rs379464	chr6	32186348	HLA
ebi-a-GCST90001476	HLA DR++ monocyte %leukocyte	rs379464	chr6	32186348	HLA
ebi-a-GCST90001477	HLA DR++ monocyte Absolute Count	rs379464	chr6	32186348	HLA
ebi-a-GCST90001984	HLA DR on CD14- CD16+ monocyte	rs379464	chr6	32186348	HLA
ebi-a-GCST90001988	HLA DR on CD14+ CD16- monocyte	rs379464	chr6	32186348	HLA
ebi-a-GCST90001991	HLA DR on CD14+ monocyte	rs379464	chr6	32186348	HLA
ebi-a-GCST90002007	HLA DR on CD14+ CD16+ monocyte	rs379464	chr6	32186348	HLA
ebi-a-GCST90002009	HLA DR on CD14- CD16-	rs379464	chr6	32186348	HLA
ebi-a-GCST90002010	HLA DR on monocyte	rs379464	chr6	32186348	HLA
ebi-a-GCST90002104	HLA DR on myeloid Dendritic Cell	rs379464	chr6	32186348	HLA
ebi-a-GCST90002105	HLA DR on plasmacytoid Dendritic Cell	rs379464	chr6	32186348	HLA
ebi-a-GCST90002106	HLA DR on Dendritic Cell	rs379464	chr6	32186348	HLA
ebi-a-GCST90002108	HLA DR on CD33+ HLA DR+ CD14-	rs379464	chr6	32186348	HLA
ebi-a-GCST90002109	HLA DR on CD33+ HLA DR+ CD14dim	rs379464	chr6	32186348	HLA
ebi-a-GCST90002110	HLA DR on CD33dim HLA DR+ CD11b+	rs379464	chr6	32186348	HLA
ebi-a-GCST90002111	HLA DR on CD33dim HLA DR+ CD11b-	rs379464	chr6	32186348	HLA
ebi-a-GCST90002112	HLA DR on CD33- HLA DR+	rs379464	chr6	32186348	HLA
ebi-a-GCST90002117	HLA DR on HLA DR+ Natural Killer	rs379464	chr6	32186348	HLA
ebi-a-GCST90002009	HLA DR on CD14- CD16-	rs3819288	chr6	31322694	HLA
ebi-a-GCST90002104	HLA DR on myeloid Dendritic Cell	rs3819288	chr6	31322694	HLA
ebi-a-GCST90002105	HLA DR on plasmacytoid Dendritic Cell	rs3819288	chr6	31322694	HLA
ebi-a-GCST90002106	HLA DR on Dendritic Cell	rs3819288	chr6	31322694	HLA
ebi-a-GCST90002106	HLA DR on Dendritic Cell	rs3823418	chr6	31100942	HLA
ebi-a-GCST90002105	HLA DR on plasmacytoid Dendritic Cell	rs389883	chr6	31947460	HLA
ebi-a-GCST90002106	HLA DR on Dendritic Cell	rs389883	chr6	31947460	HLA
ebi-a-GCST90002009	HLA DR on CD14- CD16-	rs407238	chr6	29806901	HLA
ebi-a-GCST90002104	HLA DR on myeloid Dendritic Cell	rs407238	chr6	29806901	HLA
ebi-a-GCST90002105	HLA DR on plasmacytoid Dendritic Cell	rs407238	chr6	29806901	HLA
ebi-a-GCST90002106	HLA DR on Dendritic Cell	rs407238	chr6	29806901	HLA
ebi-a-GCST90001984	HLA DR on CD14- CD16+ monocyte	rs416352	chr6	32207393	HLA
ebi-a-GCST90002117	HLA DR on HLA DR+ Natural Killer	rs416352	chr6	32207393	HLA
ebi-a-GCST90002116	HLA DR on B cell	rs429150	chr6	32075563	HLA
ebi-a-GCST90002105	HLA DR on plasmacytoid Dendritic Cell	rs430916	chr6	32188099	HLA
ebi-a-GCST90001475	HLA DR++ monocyte %monocyte	rs4311504	chr6	32593349	HLA
ebi-a-GCST90001984	HLA DR on CD14- CD16+ monocyte	rs4311504	chr6	32593349	HLA
ebi-a-GCST90001988	HLA DR on CD14+ CD16- monocyte	rs4311504	chr6	32593349	HLA
ebi-a-GCST90001991	HLA DR on CD14+ monocyte	rs4311504	chr6	32593349	HLA
ebi-a-GCST90002007	HLA DR on CD14+ CD16+ monocyte	rs4311504	chr6	32593349	HLA
ebi-a-GCST90002009	HLA DR on CD14- CD16-	rs4311504	chr6	32593349	HLA
ebi-a-GCST90002010	HLA DR on monocyte	rs4311504	chr6	32593349	HLA
ebi-a-GCST90002104	HLA DR on myeloid Dendritic Cell	rs4311504	chr6	32593349	HLA
ebi-a-GCST90002105	HLA DR on plasmacytoid Dendritic Cell	rs4311504	chr6	32593349	HLA
ebi-a-GCST90002106	HLA DR on Dendritic Cell	rs4311504	chr6	32593349	HLA
ebi-a-GCST90002108	HLA DR on CD33+ HLA DR+ CD14-	rs4311504	chr6	32593349	HLA
ebi-a-GCST90002109	HLA DR on CD33+ HLA DR+ CD14dim	rs4311504	chr6	32593349	HLA
ebi-a-GCST90002110	HLA DR on CD33dim HLA DR+ CD11b+	rs4311504	chr6	32593349	HLA
ebi-a-GCST90002111	HLA DR on CD33dim HLA DR+ CD11b-	rs4311504	chr6	32593349	HLA
ebi-a-GCST90002112	HLA DR on CD33- HLA DR+	rs4311504	chr6	32593349	HLA
ebi-a-GCST90002116	HLA DR on B cell	rs4311504	chr6	32593349	HLA
ebi-a-GCST90002105	HLA DR on plasmacytoid Dendritic Cell	rs444472	chr6	32186726	HLA
ebi-a-GCST90002116	HLA DR on B cell	rs444472	chr6	32186726	HLA
ebi-a-GCST90001984	HLA DR on CD14- CD16+ monocyte	rs453098	chr6	31691657	HLA
ebi-a-GCST90002007	HLA DR on CD14+ CD16+ monocyte	rs453098	chr6	31691657	HLA
ebi-a-GCST90002009	HLA DR on CD14- CD16-	rs453098	chr6	31691657	HLA
ebi-a-GCST90002105	HLA DR on plasmacytoid Dendritic Cell	rs453098	chr6	31691657	HLA
ebi-a-GCST90002110	HLA DR on CD33dim HLA DR+ CD11b+	rs453098	chr6	31691657	HLA
ebi-a-GCST90002111	HLA DR on CD33dim HLA DR+ CD11b-	rs453098	chr6	31691657	HLA
ebi-a-GCST90002112	HLA DR on CD33- HLA DR+	rs453098	chr6	31691657	HLA
ebi-a-GCST90002009	HLA DR on CD14- CD16-	rs4540292	chr6	31317182	HLA
ebi-a-GCST90002105	HLA DR on plasmacytoid Dendritic Cell	rs4540292	chr6	31317182	HLA
ebi-a-GCST90002106	HLA DR on Dendritic Cell	rs4540292	chr6	31317182	HLA
ebi-a-GCST90002117	HLA DR on HLA DR+ Natural Killer	rs4540292	chr6	31317182	HLA
ebi-a-GCST90002007	HLA DR on CD14+ CD16+ monocyte	rs4569	chr6	31637807	HLA
ebi-a-GCST90002009	HLA DR on CD14- CD16-	rs4569	chr6	31637807	HLA
ebi-a-GCST90002105	HLA DR on plasmacytoid Dendritic Cell	rs4569	chr6	31637807	HLA
ebi-a-GCST90002106	HLA DR on Dendritic Cell	rs4569	chr6	31637807	HLA
ebi-a-GCST90001475	HLA DR++ monocyte %monocyte	rs4713581	chr6	32660023	HLA
ebi-a-GCST90001476	HLA DR++ monocyte %leukocyte	rs4713581	chr6	32660023	HLA
ebi-a-GCST90001477	HLA DR++ monocyte Absolute Count	rs4713581	chr6	32660023	HLA
ebi-a-GCST90001984	HLA DR on CD14- CD16+ monocyte	rs4713581	chr6	32660023	HLA
ebi-a-GCST90001988	HLA DR on CD14+ CD16- monocyte	rs4713581	chr6	32660023	HLA
ebi-a-GCST90001991	HLA DR on CD14+ monocyte	rs4713581	chr6	32660023	HLA
ebi-a-GCST90002007	HLA DR on CD14+ CD16+ monocyte	rs4713581	chr6	32660023	HLA
ebi-a-GCST90002009	HLA DR on CD14- CD16-	rs4713581	chr6	32660023	HLA
ebi-a-GCST90002010	HLA DR on monocyte	rs4713581	chr6	32660023	HLA
ebi-a-GCST90002104	HLA DR on myeloid Dendritic Cell	rs4713581	chr6	32660023	HLA
ebi-a-GCST90002105	HLA DR on plasmacytoid Dendritic Cell	rs4713581	chr6	32660023	HLA
ebi-a-GCST90002106	HLA DR on Dendritic Cell	rs4713581	chr6	32660023	HLA
ebi-a-GCST90002108	HLA DR on CD33+ HLA DR+ CD14-	rs4713581	chr6	32660023	HLA
ebi-a-GCST90002109	HLA DR on CD33+ HLA DR+ CD14dim	rs4713581	chr6	32660023	HLA
ebi-a-GCST90002110	HLA DR on CD33dim HLA DR+ CD11b+	rs4713581	chr6	32660023	HLA
ebi-a-GCST90002111	HLA DR on CD33dim HLA DR+ CD11b-	rs4713581	chr6	32660023	HLA
ebi-a-GCST90002112	HLA DR on CD33- HLA DR+	rs4713581	chr6	32660023	HLA
ebi-a-GCST90001984	HLA DR on CD14- CD16+ monocyte	rs4713614	chr6	33127987	HLA
ebi-a-GCST90001988	HLA DR on CD14+ CD16- monocyte	rs494620	chr6	31838713	HLA
ebi-a-GCST90002104	HLA DR on myeloid Dendritic Cell	rs4988820	chr6	32399158	HLA
ebi-a-GCST90001984	HLA DR on CD14- CD16+ monocyte	rs5007264	chr6	32378877	HLA
ebi-a-GCST90001988	HLA DR on CD14+ CD16- monocyte	rs5007264	chr6	32378877	HLA
ebi-a-GCST90001991	HLA DR on CD14+ monocyte	rs5007264	chr6	32378877	HLA
ebi-a-GCST90002007	HLA DR on CD14+ CD16+ monocyte	rs5007264	chr6	32378877	HLA
ebi-a-GCST90002009	HLA DR on CD14- CD16-	rs5007264	chr6	32378877	HLA
ebi-a-GCST90002010	HLA DR on monocyte	rs5007264	chr6	32378877	HLA
ebi-a-GCST90002104	HLA DR on myeloid Dendritic Cell	rs5007264	chr6	32378877	HLA
ebi-a-GCST90002105	HLA DR on plasmacytoid Dendritic Cell	rs5007264	chr6	32378877	HLA
ebi-a-GCST90002106	HLA DR on Dendritic Cell	rs5007264	chr6	32378877	HLA
ebi-a-GCST90002108	HLA DR on CD33+ HLA DR+ CD14-	rs5007264	chr6	32378877	HLA
ebi-a-GCST90002109	HLA DR on CD33+ HLA DR+ CD14dim	rs5007264	chr6	32378877	HLA
ebi-a-GCST90002110	HLA DR on CD33dim HLA DR+ CD11b+	rs5007264	chr6	32378877	HLA
ebi-a-GCST90002111	HLA DR on CD33dim HLA DR+ CD11b-	rs5007264	chr6	32378877	HLA
ebi-a-GCST90002112	HLA DR on CD33- HLA DR+	rs5007264	chr6	32378877	HLA
ebi-a-GCST90002117	HLA DR on HLA DR+ Natural Killer	rs5007264	chr6	32378877	HLA
ebi-a-GCST90001475	HLA DR++ monocyte %monocyte	rs5026743	chr6	32439964	HLA
ebi-a-GCST90001984	HLA DR on CD14- CD16+ monocyte	rs5026743	chr6	32439964	HLA
ebi-a-GCST90001988	HLA DR on CD14+ CD16- monocyte	rs5026743	chr6	32439964	HLA
ebi-a-GCST90001991	HLA DR on CD14+ monocyte	rs5026743	chr6	32439964	HLA
ebi-a-GCST90002007	HLA DR on CD14+ CD16+ monocyte	rs5026743	chr6	32439964	HLA
ebi-a-GCST90002009	HLA DR on CD14- CD16-	rs5026743	chr6	32439964	HLA
ebi-a-GCST90002010	HLA DR on monocyte	rs5026743	chr6	32439964	HLA
ebi-a-GCST90002104	HLA DR on myeloid Dendritic Cell	rs5026743	chr6	32439964	HLA
ebi-a-GCST90002105	HLA DR on plasmacytoid Dendritic Cell	rs5026743	chr6	32439964	HLA
ebi-a-GCST90002106	HLA DR on Dendritic Cell	rs5026743	chr6	32439964	HLA
ebi-a-GCST90002108	HLA DR on CD33+ HLA DR+ CD14-	rs5026743	chr6	32439964	HLA
ebi-a-GCST90002109	HLA DR on CD33+ HLA DR+ CD14dim	rs5026743	chr6	32439964	HLA
ebi-a-GCST90002110	HLA DR on CD33dim HLA DR+ CD11b+	rs5026743	chr6	32439964	HLA
ebi-a-GCST90002111	HLA DR on CD33dim HLA DR+ CD11b-	rs5026743	chr6	32439964	HLA
ebi-a-GCST90002112	HLA DR on CD33- HLA DR+	rs5026743	chr6	32439964	HLA
ebi-a-GCST90002117	HLA DR on HLA DR+ Natural Killer	rs5026743	chr6	32439964	HLA
ebi-a-GCST90002105	HLA DR on plasmacytoid Dendritic Cell	rs540639	chr6	32288564	HLA
ebi-a-GCST90002105	HLA DR on plasmacytoid Dendritic Cell	rs546857	chr6	32289240	HLA
ebi-a-GCST90002009	HLA DR on CD14- CD16-	rs56189237	chr6	31328518	HLA
ebi-a-GCST90002104	HLA DR on myeloid Dendritic Cell	rs56189237	chr6	31328518	HLA
ebi-a-GCST90002105	HLA DR on plasmacytoid Dendritic Cell	rs56189237	chr6	31328518	HLA
ebi-a-GCST90002106	HLA DR on Dendritic Cell	rs56189237	chr6	31328518	HLA
ebi-a-GCST90002009	HLA DR on CD14- CD16-	rs58264607	chr6	31319872	HLA
ebi-a-GCST90002104	HLA DR on myeloid Dendritic Cell	rs58264607	chr6	31319872	HLA
ebi-a-GCST90002105	HLA DR on plasmacytoid Dendritic Cell	rs58264607	chr6	31319872	HLA
ebi-a-GCST90002106	HLA DR on Dendritic Cell	rs58264607	chr6	31319872	HLA
ebi-a-GCST90002116	HLA DR on B cell	rs6415128	chr6	32330894	HLA
ebi-a-GCST90001475	HLA DR++ monocyte %monocyte	rs642093	chr6	32582075	HLA
ebi-a-GCST90001984	HLA DR on CD14- CD16+ monocyte	rs642093	chr6	32582075	HLA
ebi-a-GCST90001988	HLA DR on CD14+ CD16- monocyte	rs642093	chr6	32582075	HLA
ebi-a-GCST90001991	HLA DR on CD14+ monocyte	rs642093	chr6	32582075	HLA
ebi-a-GCST90002007	HLA DR on CD14+ CD16+ monocyte	rs642093	chr6	32582075	HLA
ebi-a-GCST90002009	HLA DR on CD14- CD16-	rs642093	chr6	32582075	HLA
ebi-a-GCST90002010	HLA DR on monocyte	rs642093	chr6	32582075	HLA
ebi-a-GCST90002104	HLA DR on myeloid Dendritic Cell	rs642093	chr6	32582075	HLA
ebi-a-GCST90002105	HLA DR on plasmacytoid Dendritic Cell	rs642093	chr6	32582075	HLA
ebi-a-GCST90002106	HLA DR on Dendritic Cell	rs642093	chr6	32582075	HLA
ebi-a-GCST90002108	HLA DR on CD33+ HLA DR+ CD14-	rs642093	chr6	32582075	HLA
ebi-a-GCST90002109	HLA DR on CD33+ HLA DR+ CD14dim	rs642093	chr6	32582075	HLA
ebi-a-GCST90002110	HLA DR on CD33dim HLA DR+ CD11b+	rs642093	chr6	32582075	HLA
ebi-a-GCST90002111	HLA DR on CD33dim HLA DR+ CD11b-	rs642093	chr6	32582075	HLA
ebi-a-GCST90002116	HLA DR on B cell	rs642093	chr6	32582075	HLA
ebi-a-GCST90001475	HLA DR++ monocyte %monocyte	rs644452	chr6	31831944	HLA
ebi-a-GCST90001984	HLA DR on CD14- CD16+ monocyte	rs644452	chr6	31831944	HLA
ebi-a-GCST90001988	HLA DR on CD14+ CD16- monocyte	rs644452	chr6	31831944	HLA
ebi-a-GCST90001991	HLA DR on CD14+ monocyte	rs644452	chr6	31831944	HLA
ebi-a-GCST90002007	HLA DR on CD14+ CD16+ monocyte	rs644452	chr6	31831944	HLA
ebi-a-GCST90002009	HLA DR on CD14- CD16-	rs644452	chr6	31831944	HLA
ebi-a-GCST90002010	HLA DR on monocyte	rs644452	chr6	31831944	HLA
ebi-a-GCST90002104	HLA DR on myeloid Dendritic Cell	rs644452	chr6	31831944	HLA
ebi-a-GCST90002105	HLA DR on plasmacytoid Dendritic Cell	rs644452	chr6	31831944	HLA
ebi-a-GCST90002106	HLA DR on Dendritic Cell	rs644452	chr6	31831944	HLA
ebi-a-GCST90002108	HLA DR on CD33+ HLA DR+ CD14-	rs644452	chr6	31831944	HLA
ebi-a-GCST90002109	HLA DR on CD33+ HLA DR+ CD14dim	rs644452	chr6	31831944	HLA
ebi-a-GCST90002110	HLA DR on CD33dim HLA DR+ CD11b+	rs644452	chr6	31831944	HLA
ebi-a-GCST90002111	HLA DR on CD33dim HLA DR+ CD11b-	rs644452	chr6	31831944	HLA
ebi-a-GCST90002112	HLA DR on CD33- HLA DR+	rs644452	chr6	31831944	HLA
ebi-a-GCST90002009	HLA DR on CD14- CD16-	rs6456834	chr6	28700352	HLA
ebi-a-GCST90002106	HLA DR on Dendritic Cell	rs6456834	chr6	28700352	HLA
ebi-a-GCST90002009	HLA DR on CD14- CD16-	rs6457457	chr6	31878108	HLA
ebi-a-GCST90002104	HLA DR on myeloid Dendritic Cell	rs6457457	chr6	31878108	HLA
ebi-a-GCST90002105	HLA DR on plasmacytoid Dendritic Cell	rs6457457	chr6	31878108	HLA
ebi-a-GCST90002106	HLA DR on Dendritic Cell	rs6457457	chr6	31878108	HLA
ebi-a-GCST90002108	HLA DR on CD33+ HLA DR+ CD14-	rs6457457	chr6	31878108	HLA
ebi-a-GCST90002009	HLA DR on CD14- CD16-	rs653414	chr6	31907168	HLA
ebi-a-GCST90002104	HLA DR on myeloid Dendritic Cell	rs653414	chr6	31907168	HLA
ebi-a-GCST90002106	HLA DR on Dendritic Cell	rs653414	chr6	31907168	HLA
ebi-a-GCST90001475	HLA DR++ monocyte %monocyte	rs660895	chr6	32577380	HLA
ebi-a-GCST90001984	HLA DR on CD14- CD16+ monocyte	rs660895	chr6	32577380	HLA
ebi-a-GCST90001988	HLA DR on CD14+ CD16- monocyte	rs660895	chr6	32577380	HLA
ebi-a-GCST90001991	HLA DR on CD14+ monocyte	rs660895	chr6	32577380	HLA
ebi-a-GCST90002007	HLA DR on CD14+ CD16+ monocyte	rs660895	chr6	32577380	HLA
ebi-a-GCST90002009	HLA DR on CD14- CD16-	rs660895	chr6	32577380	HLA
ebi-a-GCST90002010	HLA DR on monocyte	rs660895	chr6	32577380	HLA
ebi-a-GCST90002104	HLA DR on myeloid Dendritic Cell	rs660895	chr6	32577380	HLA
ebi-a-GCST90002105	HLA DR on plasmacytoid Dendritic Cell	rs660895	chr6	32577380	HLA
ebi-a-GCST90002106	HLA DR on Dendritic Cell	rs660895	chr6	32577380	HLA
ebi-a-GCST90002108	HLA DR on CD33+ HLA DR+ CD14-	rs660895	chr6	32577380	HLA
ebi-a-GCST90002109	HLA DR on CD33+ HLA DR+ CD14dim	rs660895	chr6	32577380	HLA
ebi-a-GCST90002110	HLA DR on CD33dim HLA DR+ CD11b+	rs660895	chr6	32577380	HLA
ebi-a-GCST90002111	HLA DR on CD33dim HLA DR+ CD11b-	rs660895	chr6	32577380	HLA
ebi-a-GCST90002112	HLA DR on CD33- HLA DR+	rs660895	chr6	32577380	HLA
ebi-a-GCST90002007	HLA DR on CD14+ CD16+ monocyte	rs6928810	chr6	31410524	HLA
ebi-a-GCST90002009	HLA DR on CD14- CD16-	rs6928810	chr6	31410524	HLA
ebi-a-GCST90002104	HLA DR on myeloid Dendritic Cell	rs6928810	chr6	31410524	HLA
ebi-a-GCST90002105	HLA DR on plasmacytoid Dendritic Cell	rs6928810	chr6	31410524	HLA
ebi-a-GCST90002106	HLA DR on Dendritic Cell	rs6928810	chr6	31410524	HLA
ebi-a-GCST90002108	HLA DR on CD33+ HLA DR+ CD14-	rs6928810	chr6	31410524	HLA
ebi-a-GCST90002112	HLA DR on CD33- HLA DR+	rs6928810	chr6	31410524	HLA
ebi-a-GCST90001988	HLA DR on CD14+ CD16- monocyte	rs6937545	chr6	32418031	HLA
ebi-a-GCST90001991	HLA DR on CD14+ monocyte	rs6937545	chr6	32418031	HLA
ebi-a-GCST90002116	HLA DR on B cell	rs6937545	chr6	32418031	HLA
ebi-a-GCST90002116	HLA DR on B cell	rs707922	chr6	31625507	HLA
ebi-a-GCST90002116	HLA DR on B cell	rs719654	chr6	32752139	HLA
ebi-a-GCST90001984	HLA DR on CD14- CD16+ monocyte	rs719655	chr6	32752333	HLA
ebi-a-GCST90002007	HLA DR on CD14+ CD16+ monocyte	rs719655	chr6	32752333	HLA
ebi-a-GCST90002009	HLA DR on CD14- CD16-	rs719655	chr6	32752333	HLA
ebi-a-GCST90002104	HLA DR on myeloid Dendritic Cell	rs719655	chr6	32752333	HLA
ebi-a-GCST90002106	HLA DR on Dendritic Cell	rs719655	chr6	32752333	HLA
ebi-a-GCST90002108	HLA DR on CD33+ HLA DR+ CD14-	rs719655	chr6	32752333	HLA
ebi-a-GCST90002117	HLA DR on HLA DR+ Natural Killer	rs719655	chr6	32752333	HLA
ebi-a-GCST90001988	HLA DR on CD14+ CD16- monocyte	rs7744155	chr6	32330430	HLA
ebi-a-GCST90001991	HLA DR on CD14+ monocyte	rs7744155	chr6	32330430	HLA
ebi-a-GCST90002007	HLA DR on CD14+ CD16+ monocyte	rs7744155	chr6	32330430	HLA
ebi-a-GCST90002009	HLA DR on CD14- CD16-	rs7744155	chr6	32330430	HLA
ebi-a-GCST90002010	HLA DR on monocyte	rs7744155	chr6	32330430	HLA
ebi-a-GCST90002105	HLA DR on plasmacytoid Dendritic Cell	rs7744155	chr6	32330430	HLA
ebi-a-GCST90002106	HLA DR on Dendritic Cell	rs7744155	chr6	32330430	HLA
ebi-a-GCST90002108	HLA DR on CD33+ HLA DR+ CD14-	rs7744155	chr6	32330430	HLA
ebi-a-GCST90002112	HLA DR on CD33- HLA DR+	rs7744155	chr6	32330430	HLA
ebi-a-GCST90001984	HLA DR on CD14- CD16+ monocyte	rs7746922	chr6	32430975	HLA
ebi-a-GCST90002117	HLA DR on HLA DR+ Natural Killer	rs7746922	chr6	32430975	HLA
ebi-a-GCST90001988	HLA DR on CD14+ CD16- monocyte	rs7758736	chr6	32758394	HLA
ebi-a-GCST90001984	HLA DR on CD14- CD16+ monocyte	rs7767277	chr6	32853042	HLA
ebi-a-GCST90001988	HLA DR on CD14+ CD16- monocyte	rs7767277	chr6	32853042	HLA
ebi-a-GCST90001991	HLA DR on CD14+ monocyte	rs7767277	chr6	32853042	HLA
ebi-a-GCST90002007	HLA DR on CD14+ CD16+ monocyte	rs7767277	chr6	32853042	HLA
ebi-a-GCST90002009	HLA DR on CD14- CD16-	rs7767277	chr6	32853042	HLA
ebi-a-GCST90002010	HLA DR on monocyte	rs7767277	chr6	32853042	HLA
ebi-a-GCST90002104	HLA DR on myeloid Dendritic Cell	rs7767277	chr6	32853042	HLA
ebi-a-GCST90002105	HLA DR on plasmacytoid Dendritic Cell	rs7767277	chr6	32853042	HLA
ebi-a-GCST90002106	HLA DR on Dendritic Cell	rs7767277	chr6	32853042	HLA
ebi-a-GCST90001988	HLA DR on CD14+ CD16- monocyte	rs7768538	chr6	32729821	HLA
ebi-a-GCST90001991	HLA DR on CD14+ monocyte	rs7768538	chr6	32729821	HLA
ebi-a-GCST90002009	HLA DR on CD14- CD16-	rs7768538	chr6	32729821	HLA
ebi-a-GCST90002010	HLA DR on monocyte	rs7768538	chr6	32729821	HLA
ebi-a-GCST90002105	HLA DR on plasmacytoid Dendritic Cell	rs7768538	chr6	32729821	HLA
ebi-a-GCST90002106	HLA DR on Dendritic Cell	rs7768538	chr6	32729821	HLA
ebi-a-GCST90002009	HLA DR on CD14- CD16-	rs7774983	chr6	31382136	HLA
ebi-a-GCST90002104	HLA DR on myeloid Dendritic Cell	rs7774983	chr6	31382136	HLA
ebi-a-GCST90002105	HLA DR on plasmacytoid Dendritic Cell	rs7774983	chr6	31382136	HLA
ebi-a-GCST90002106	HLA DR on Dendritic Cell	rs7774983	chr6	31382136	HLA
ebi-a-GCST90002112	HLA DR on CD33- HLA DR+	rs7774983	chr6	31382136	HLA
ebi-a-GCST90002105	HLA DR on plasmacytoid Dendritic Cell	rs805257	chr6	31634193	HLA
ebi-a-GCST90002116	HLA DR on B cell	rs805273	chr6	31665452	HLA
ebi-a-GCST90002007	HLA DR on CD14+ CD16+ monocyte	rs805274	chr6	31665194	HLA
ebi-a-GCST90002105	HLA DR on plasmacytoid Dendritic Cell	rs805274	chr6	31665194	HLA
ebi-a-GCST90001988	HLA DR on CD14+ CD16- monocyte	rs910050	chr6	32315654	HLA
ebi-a-GCST90001991	HLA DR on CD14+ monocyte	rs910050	chr6	32315654	HLA
ebi-a-GCST90002007	HLA DR on CD14+ CD16+ monocyte	rs910050	chr6	32315654	HLA
ebi-a-GCST90002009	HLA DR on CD14- CD16-	rs910050	chr6	32315654	HLA
ebi-a-GCST90002010	HLA DR on monocyte	rs910050	chr6	32315654	HLA
ebi-a-GCST90002105	HLA DR on plasmacytoid Dendritic Cell	rs910050	chr6	32315654	HLA
ebi-a-GCST90002106	HLA DR on Dendritic Cell	rs910050	chr6	32315654	HLA
ebi-a-GCST90002108	HLA DR on CD33+ HLA DR+ CD14-	rs910050	chr6	32315654	HLA
ebi-a-GCST90002112	HLA DR on CD33- HLA DR+	rs910050	chr6	32315654	HLA
ebi-a-GCST90002009	HLA DR on CD14- CD16-	rs9261808	chr6	30377743	HLA
ebi-a-GCST90002108	HLA DR on CD33+ HLA DR+ CD14-	rs9261808	chr6	30377743	HLA
ebi-a-GCST90001988	HLA DR on CD14+ CD16- monocyte	rs9264524	chr6	31233845	HLA
ebi-a-GCST90001991	HLA DR on CD14+ monocyte	rs9264524	chr6	31233845	HLA
ebi-a-GCST90002009	HLA DR on CD14- CD16-	rs9264524	chr6	31233845	HLA
ebi-a-GCST90002010	HLA DR on monocyte	rs9264524	chr6	31233845	HLA
ebi-a-GCST90002104	HLA DR on myeloid Dendritic Cell	rs9264524	chr6	31233845	HLA
ebi-a-GCST90002106	HLA DR on Dendritic Cell	rs9264524	chr6	31233845	HLA
ebi-a-GCST90001988	HLA DR on CD14+ CD16- monocyte	rs9264570	chr6	31235421	HLA
ebi-a-GCST90001991	HLA DR on CD14+ monocyte	rs9264570	chr6	31235421	HLA
ebi-a-GCST90002009	HLA DR on CD14- CD16-	rs9264570	chr6	31235421	HLA
ebi-a-GCST90002010	HLA DR on monocyte	rs9264570	chr6	31235421	HLA
ebi-a-GCST90002104	HLA DR on myeloid Dendritic Cell	rs9264570	chr6	31235421	HLA
ebi-a-GCST90002106	HLA DR on Dendritic Cell	rs9264570	chr6	31235421	HLA
ebi-a-GCST90002108	HLA DR on CD33+ HLA DR+ CD14-	rs9266301	chr6	31329506	HLA
ebi-a-GCST90002009	HLA DR on CD14- CD16-	rs9266302	chr6	31329601	HLA
ebi-a-GCST90002104	HLA DR on myeloid Dendritic Cell	rs9266302	chr6	31329601	HLA
ebi-a-GCST90002105	HLA DR on plasmacytoid Dendritic Cell	rs9266302	chr6	31329601	HLA
ebi-a-GCST90002106	HLA DR on Dendritic Cell	rs9266302	chr6	31329601	HLA
ebi-a-GCST90001988	HLA DR on CD14+ CD16- monocyte	rs9266359	chr6	31332739	HLA
ebi-a-GCST90001991	HLA DR on CD14+ monocyte	rs9266359	chr6	31332739	HLA
ebi-a-GCST90002007	HLA DR on CD14+ CD16+ monocyte	rs9266359	chr6	31332739	HLA
ebi-a-GCST90002009	HLA DR on CD14- CD16-	rs9266359	chr6	31332739	HLA
ebi-a-GCST90002010	HLA DR on monocyte	rs9266359	chr6	31332739	HLA
ebi-a-GCST90002108	HLA DR on CD33+ HLA DR+ CD14-	rs9266359	chr6	31332739	HLA
ebi-a-GCST90001988	HLA DR on CD14+ CD16- monocyte	rs9266663	chr6	31347982	HLA
ebi-a-GCST90001991	HLA DR on CD14+ monocyte	rs9266663	chr6	31347982	HLA
ebi-a-GCST90002009	HLA DR on CD14- CD16-	rs9266663	chr6	31347982	HLA
ebi-a-GCST90002010	HLA DR on monocyte	rs9266663	chr6	31347982	HLA
ebi-a-GCST90002108	HLA DR on CD33+ HLA DR+ CD14-	rs9266663	chr6	31347982	HLA
ebi-a-GCST90002009	HLA DR on CD14- CD16-	rs9266845	chr6	31384792	HLA
ebi-a-GCST90002105	HLA DR on plasmacytoid Dendritic Cell	rs9266845	chr6	31384792	HLA
ebi-a-GCST90002106	HLA DR on Dendritic Cell	rs9266845	chr6	31384792	HLA
ebi-a-GCST90002112	HLA DR on CD33- HLA DR+	rs9266845	chr6	31384792	HLA
ebi-a-GCST90002009	HLA DR on CD14- CD16-	rs9267243	chr6	31455671	HLA
ebi-a-GCST90002104	HLA DR on myeloid Dendritic Cell	rs9267243	chr6	31455671	HLA
ebi-a-GCST90002105	HLA DR on plasmacytoid Dendritic Cell	rs9267243	chr6	31455671	HLA
ebi-a-GCST90002106	HLA DR on Dendritic Cell	rs9267243	chr6	31455671	HLA
ebi-a-GCST90002108	HLA DR on CD33+ HLA DR+ CD14-	rs9267243	chr6	31455671	HLA
ebi-a-GCST90001984	HLA DR on CD14- CD16+ monocyte	rs9267461	chr6	31489091	HLA
ebi-a-GCST90001988	HLA DR on CD14+ CD16- monocyte	rs9267461	chr6	31489091	HLA
ebi-a-GCST90001991	HLA DR on CD14+ monocyte	rs9267461	chr6	31489091	HLA
ebi-a-GCST90002007	HLA DR on CD14+ CD16+ monocyte	rs9267461	chr6	31489091	HLA
ebi-a-GCST90002009	HLA DR on CD14- CD16-	rs9267461	chr6	31489091	HLA
ebi-a-GCST90002010	HLA DR on monocyte	rs9267461	chr6	31489091	HLA
ebi-a-GCST90002104	HLA DR on myeloid Dendritic Cell	rs9267461	chr6	31489091	HLA
ebi-a-GCST90002105	HLA DR on plasmacytoid Dendritic Cell	rs9267461	chr6	31489091	HLA
ebi-a-GCST90002106	HLA DR on Dendritic Cell	rs9267461	chr6	31489091	HLA
ebi-a-GCST90002108	HLA DR on CD33+ HLA DR+ CD14-	rs9267461	chr6	31489091	HLA
ebi-a-GCST90002110	HLA DR on CD33dim HLA DR+ CD11b+	rs9267461	chr6	31489091	HLA
ebi-a-GCST90002111	HLA DR on CD33dim HLA DR+ CD11b-	rs9267461	chr6	31489091	HLA
ebi-a-GCST90002112	HLA DR on CD33- HLA DR+	rs9267461	chr6	31489091	HLA
ebi-a-GCST90001988	HLA DR on CD14+ CD16- monocyte	rs9267653	chr6	31840415	HLA
ebi-a-GCST90001991	HLA DR on CD14+ monocyte	rs9267653	chr6	31840415	HLA
ebi-a-GCST90002010	HLA DR on monocyte	rs9267653	chr6	31840415	HLA
ebi-a-GCST90001475	HLA DR++ monocyte %monocyte	rs9267673	chr6	31883679	HLA
ebi-a-GCST90001984	HLA DR on CD14- CD16+ monocyte	rs9267673	chr6	31883679	HLA
ebi-a-GCST90001988	HLA DR on CD14+ CD16- monocyte	rs9267673	chr6	31883679	HLA
ebi-a-GCST90001991	HLA DR on CD14+ monocyte	rs9267673	chr6	31883679	HLA
ebi-a-GCST90002007	HLA DR on CD14+ CD16+ monocyte	rs9267673	chr6	31883679	HLA
ebi-a-GCST90002009	HLA DR on CD14- CD16-	rs9267673	chr6	31883679	HLA
ebi-a-GCST90002010	HLA DR on monocyte	rs9267673	chr6	31883679	HLA
ebi-a-GCST90002105	HLA DR on plasmacytoid Dendritic Cell	rs9267673	chr6	31883679	HLA
ebi-a-GCST90002106	HLA DR on Dendritic Cell	rs9267673	chr6	31883679	HLA
ebi-a-GCST90002108	HLA DR on CD33+ HLA DR+ CD14-	rs9267673	chr6	31883679	HLA
ebi-a-GCST90002110	HLA DR on CD33dim HLA DR+ CD11b+	rs9267673	chr6	31883679	HLA
ebi-a-GCST90002111	HLA DR on CD33dim HLA DR+ CD11b-	rs9267673	chr6	31883679	HLA
ebi-a-GCST90002112	HLA DR on CD33- HLA DR+	rs9267673	chr6	31883679	HLA
ebi-a-GCST90001475	HLA DR++ monocyte %monocyte	rs9267798	chr6	32044834	HLA
ebi-a-GCST90001984	HLA DR on CD14- CD16+ monocyte	rs9267798	chr6	32044834	HLA
ebi-a-GCST90001988	HLA DR on CD14+ CD16- monocyte	rs9267798	chr6	32044834	HLA
ebi-a-GCST90001991	HLA DR on CD14+ monocyte	rs9267798	chr6	32044834	HLA
ebi-a-GCST90002007	HLA DR on CD14+ CD16+ monocyte	rs9267798	chr6	32044834	HLA
ebi-a-GCST90002009	HLA DR on CD14- CD16-	rs9267798	chr6	32044834	HLA
ebi-a-GCST90002010	HLA DR on monocyte	rs9267798	chr6	32044834	HLA
ebi-a-GCST90002104	HLA DR on myeloid Dendritic Cell	rs9267798	chr6	32044834	HLA
ebi-a-GCST90002105	HLA DR on plasmacytoid Dendritic Cell	rs9267798	chr6	32044834	HLA
ebi-a-GCST90002106	HLA DR on Dendritic Cell	rs9267798	chr6	32044834	HLA
ebi-a-GCST90002108	HLA DR on CD33+ HLA DR+ CD14-	rs9267798	chr6	32044834	HLA
ebi-a-GCST90002109	HLA DR on CD33+ HLA DR+ CD14dim	rs9267798	chr6	32044834	HLA
ebi-a-GCST90002110	HLA DR on CD33dim HLA DR+ CD11b+	rs9267798	chr6	32044834	HLA
ebi-a-GCST90002111	HLA DR on CD33dim HLA DR+ CD11b-	rs9267798	chr6	32044834	HLA
ebi-a-GCST90002112	HLA DR on CD33- HLA DR+	rs9267798	chr6	32044834	HLA
ebi-a-GCST90002009	HLA DR on CD14- CD16-	rs9267920	chr6	32206243	HLA
ebi-a-GCST90002104	HLA DR on myeloid Dendritic Cell	rs9267920	chr6	32206243	HLA
ebi-a-GCST90002106	HLA DR on Dendritic Cell	rs9267920	chr6	32206243	HLA
ebi-a-GCST90002108	HLA DR on CD33+ HLA DR+ CD14-	rs9267920	chr6	32206243	HLA
ebi-a-GCST90001984	HLA DR on CD14- CD16+ monocyte	rs9267948	chr6	32212233	HLA
ebi-a-GCST90002007	HLA DR on CD14+ CD16+ monocyte	rs9267948	chr6	32212233	HLA
ebi-a-GCST90002009	HLA DR on CD14- CD16-	rs9267948	chr6	32212233	HLA
ebi-a-GCST90002104	HLA DR on myeloid Dendritic Cell	rs9267948	chr6	32212233	HLA
ebi-a-GCST90002105	HLA DR on plasmacytoid Dendritic Cell	rs9267948	chr6	32212233	HLA
ebi-a-GCST90002106	HLA DR on Dendritic Cell	rs9267948	chr6	32212233	HLA
ebi-a-GCST90002108	HLA DR on CD33+ HLA DR+ CD14-	rs9267948	chr6	32212233	HLA
ebi-a-GCST90002110	HLA DR on CD33dim HLA DR+ CD11b+	rs9267948	chr6	32212233	HLA
ebi-a-GCST90002112	HLA DR on CD33- HLA DR+	rs9267948	chr6	32212233	HLA
ebi-a-GCST90001984	HLA DR on CD14- CD16+ monocyte	rs9267949	chr6	32212237	HLA
ebi-a-GCST90002007	HLA DR on CD14+ CD16+ monocyte	rs9267949	chr6	32212237	HLA
ebi-a-GCST90002009	HLA DR on CD14- CD16-	rs9267949	chr6	32212237	HLA
ebi-a-GCST90002104	HLA DR on myeloid Dendritic Cell	rs9267949	chr6	32212237	HLA
ebi-a-GCST90002105	HLA DR on plasmacytoid Dendritic Cell	rs9267949	chr6	32212237	HLA
ebi-a-GCST90002106	HLA DR on Dendritic Cell	rs9267949	chr6	32212237	HLA
ebi-a-GCST90002108	HLA DR on CD33+ HLA DR+ CD14-	rs9267949	chr6	32212237	HLA
ebi-a-GCST90002110	HLA DR on CD33dim HLA DR+ CD11b+	rs9267949	chr6	32212237	HLA
ebi-a-GCST90002112	HLA DR on CD33- HLA DR+	rs9267949	chr6	32212237	HLA
ebi-a-GCST90001475	HLA DR++ monocyte %monocyte	rs9268268	chr6	32312610	HLA
ebi-a-GCST90002007	HLA DR on CD14+ CD16+ monocyte	rs9268268	chr6	32312610	HLA
ebi-a-GCST90002116	HLA DR on B cell	rs9268268	chr6	32312610	HLA
ebi-a-GCST90002009	HLA DR on CD14- CD16-	rs9268452	chr6	32349494	HLA
ebi-a-GCST90002104	HLA DR on myeloid Dendritic Cell	rs9268452	chr6	32349494	HLA
ebi-a-GCST90002105	HLA DR on plasmacytoid Dendritic Cell	rs9268452	chr6	32349494	HLA
ebi-a-GCST90002106	HLA DR on Dendritic Cell	rs9268452	chr6	32349494	HLA
ebi-a-GCST90002108	HLA DR on CD33+ HLA DR+ CD14-	rs9268452	chr6	32349494	HLA
ebi-a-GCST90002112	HLA DR on CD33- HLA DR+	rs9268452	chr6	32349494	HLA
ebi-a-GCST90002105	HLA DR on plasmacytoid Dendritic Cell	rs9268543	chr6	32384801	HLA
ebi-a-GCST90001984	HLA DR on CD14- CD16+ monocyte	rs9268657	chr6	32409656	HLA
ebi-a-GCST90002007	HLA DR on CD14+ CD16+ monocyte	rs9268657	chr6	32409656	HLA
ebi-a-GCST90002104	HLA DR on myeloid Dendritic Cell	rs9268657	chr6	32409656	HLA
ebi-a-GCST90002110	HLA DR on CD33dim HLA DR+ CD11b+	rs9268657	chr6	32409656	HLA
ebi-a-GCST90002111	HLA DR on CD33dim HLA DR+ CD11b-	rs9268657	chr6	32409656	HLA
ebi-a-GCST90002117	HLA DR on HLA DR+ Natural Killer	rs9268657	chr6	32409656	HLA
ebi-a-GCST90001988	HLA DR on CD14+ CD16- monocyte	rs9268831	chr6	32427748	HLA
ebi-a-GCST90001991	HLA DR on CD14+ monocyte	rs9268831	chr6	32427748	HLA
ebi-a-GCST90002007	HLA DR on CD14+ CD16+ monocyte	rs9268831	chr6	32427748	HLA
ebi-a-GCST90002010	HLA DR on monocyte	rs9268831	chr6	32427748	HLA
ebi-a-GCST90002116	HLA DR on B cell	rs9268831	chr6	32427748	HLA
ebi-a-GCST90001618	HLA DR+ T cell Absolute Count	rs9268954	chr6	32434011	HLA
ebi-a-GCST90001627	HLA DR+ CD8+ T cell Absolute Count	rs9268954	chr6	32434011	HLA
ebi-a-GCST90001629	HLA DR+ CD8+ T cell %lymphocyte	rs9268954	chr6	32434011	HLA
ebi-a-GCST90001984	HLA DR on CD14- CD16+ monocyte	rs9268954	chr6	32434011	HLA
ebi-a-GCST90001988	HLA DR on CD14+ CD16- monocyte	rs9268954	chr6	32434011	HLA
ebi-a-GCST90001991	HLA DR on CD14+ monocyte	rs9268954	chr6	32434011	HLA
ebi-a-GCST90002007	HLA DR on CD14+ CD16+ monocyte	rs9268954	chr6	32434011	HLA
ebi-a-GCST90002009	HLA DR on CD14- CD16-	rs9268954	chr6	32434011	HLA
ebi-a-GCST90002010	HLA DR on monocyte	rs9268954	chr6	32434011	HLA
ebi-a-GCST90002104	HLA DR on myeloid Dendritic Cell	rs9268954	chr6	32434011	HLA
ebi-a-GCST90002105	HLA DR on plasmacytoid Dendritic Cell	rs9268954	chr6	32434011	HLA
ebi-a-GCST90002106	HLA DR on Dendritic Cell	rs9268954	chr6	32434011	HLA
ebi-a-GCST90002108	HLA DR on CD33+ HLA DR+ CD14-	rs9268954	chr6	32434011	HLA
ebi-a-GCST90002109	HLA DR on CD33+ HLA DR+ CD14dim	rs9268954	chr6	32434011	HLA
ebi-a-GCST90002110	HLA DR on CD33dim HLA DR+ CD11b+	rs9268954	chr6	32434011	HLA
ebi-a-GCST90002111	HLA DR on CD33dim HLA DR+ CD11b-	rs9268954	chr6	32434011	HLA
ebi-a-GCST90002112	HLA DR on CD33- HLA DR+	rs9268954	chr6	32434011	HLA
ebi-a-GCST90002116	HLA DR on B cell	rs9268954	chr6	32434011	HLA
ebi-a-GCST90002117	HLA DR on HLA DR+ Natural Killer	rs9268954	chr6	32434011	HLA
ebi-a-GCST90001984	HLA DR on CD14- CD16+ monocyte	rs9269055	chr6	32439121	HLA
ebi-a-GCST90001475	HLA DR++ monocyte %monocyte	rs9269080	chr6	32440969	HLA
ebi-a-GCST90001984	HLA DR on CD14- CD16+ monocyte	rs9269080	chr6	32440969	HLA
ebi-a-GCST90001988	HLA DR on CD14+ CD16- monocyte	rs9269080	chr6	32440969	HLA
ebi-a-GCST90001991	HLA DR on CD14+ monocyte	rs9269080	chr6	32440969	HLA
ebi-a-GCST90002007	HLA DR on CD14+ CD16+ monocyte	rs9269080	chr6	32440969	HLA
ebi-a-GCST90002009	HLA DR on CD14- CD16-	rs9269080	chr6	32440969	HLA
ebi-a-GCST90002010	HLA DR on monocyte	rs9269080	chr6	32440969	HLA
ebi-a-GCST90002104	HLA DR on myeloid Dendritic Cell	rs9269080	chr6	32440969	HLA
ebi-a-GCST90002105	HLA DR on plasmacytoid Dendritic Cell	rs9269080	chr6	32440969	HLA
ebi-a-GCST90002106	HLA DR on Dendritic Cell	rs9269080	chr6	32440969	HLA
ebi-a-GCST90002108	HLA DR on CD33+ HLA DR+ CD14-	rs9269080	chr6	32440969	HLA
ebi-a-GCST90002109	HLA DR on CD33+ HLA DR+ CD14dim	rs9269080	chr6	32440969	HLA
ebi-a-GCST90002110	HLA DR on CD33dim HLA DR+ CD11b+	rs9269080	chr6	32440969	HLA
ebi-a-GCST90002111	HLA DR on CD33dim HLA DR+ CD11b-	rs9269080	chr6	32440969	HLA
ebi-a-GCST90002112	HLA DR on CD33- HLA DR+	rs9269080	chr6	32440969	HLA
ebi-a-GCST90002117	HLA DR on HLA DR+ Natural Killer	rs9269080	chr6	32440969	HLA
ebi-a-GCST90001984	HLA DR on CD14- CD16+ monocyte	rs9269119	chr6	32443797	HLA
ebi-a-GCST90002117	HLA DR on HLA DR+ Natural Killer	rs9269119	chr6	32443797	HLA
ebi-a-GCST90001475	HLA DR++ monocyte %monocyte	rs9269163	chr6	32446833	HLA
ebi-a-GCST90001627	HLA DR+ CD8+ T cell Absolute Count	rs9269163	chr6	32446833	HLA
ebi-a-GCST90001984	HLA DR on CD14- CD16+ monocyte	rs9269163	chr6	32446833	HLA
ebi-a-GCST90001988	HLA DR on CD14+ CD16- monocyte	rs9269163	chr6	32446833	HLA
ebi-a-GCST90001991	HLA DR on CD14+ monocyte	rs9269163	chr6	32446833	HLA
ebi-a-GCST90002007	HLA DR on CD14+ CD16+ monocyte	rs9269163	chr6	32446833	HLA
ebi-a-GCST90002009	HLA DR on CD14- CD16-	rs9269163	chr6	32446833	HLA
ebi-a-GCST90002010	HLA DR on monocyte	rs9269163	chr6	32446833	HLA
ebi-a-GCST90002104	HLA DR on myeloid Dendritic Cell	rs9269163	chr6	32446833	HLA
ebi-a-GCST90002105	HLA DR on plasmacytoid Dendritic Cell	rs9269163	chr6	32446833	HLA
ebi-a-GCST90002106	HLA DR on Dendritic Cell	rs9269163	chr6	32446833	HLA
ebi-a-GCST90002108	HLA DR on CD33+ HLA DR+ CD14-	rs9269163	chr6	32446833	HLA
ebi-a-GCST90002109	HLA DR on CD33+ HLA DR+ CD14dim	rs9269163	chr6	32446833	HLA
ebi-a-GCST90002110	HLA DR on CD33dim HLA DR+ CD11b+	rs9269163	chr6	32446833	HLA
ebi-a-GCST90002111	HLA DR on CD33dim HLA DR+ CD11b-	rs9269163	chr6	32446833	HLA
ebi-a-GCST90002112	HLA DR on CD33- HLA DR+	rs9269163	chr6	32446833	HLA
ebi-a-GCST90002117	HLA DR on HLA DR+ Natural Killer	rs9269163	chr6	32446833	HLA
ebi-a-GCST90001475	HLA DR++ monocyte %monocyte	rs9270695	chr6	32567154	HLA
ebi-a-GCST90001476	HLA DR++ monocyte %leukocyte	rs9270695	chr6	32567154	HLA
ebi-a-GCST90001988	HLA DR on CD14+ CD16- monocyte	rs9270695	chr6	32567154	HLA
ebi-a-GCST90001991	HLA DR on CD14+ monocyte	rs9270695	chr6	32567154	HLA
ebi-a-GCST90002007	HLA DR on CD14+ CD16+ monocyte	rs9270695	chr6	32567154	HLA
ebi-a-GCST90002010	HLA DR on monocyte	rs9270695	chr6	32567154	HLA
ebi-a-GCST90002108	HLA DR on CD33+ HLA DR+ CD14-	rs9270695	chr6	32567154	HLA
ebi-a-GCST90002116	HLA DR on B cell	rs9270695	chr6	32567154	HLA
ebi-a-GCST90001475	HLA DR++ monocyte %monocyte	rs9271492	chr6	32589122	HLA
ebi-a-GCST90001476	HLA DR++ monocyte %leukocyte	rs9271492	chr6	32589122	HLA
ebi-a-GCST90001477	HLA DR++ monocyte Absolute Count	rs9271492	chr6	32589122	HLA
ebi-a-GCST90001984	HLA DR on CD14- CD16+ monocyte	rs9271492	chr6	32589122	HLA
ebi-a-GCST90001988	HLA DR on CD14+ CD16- monocyte	rs9271492	chr6	32589122	HLA
ebi-a-GCST90001991	HLA DR on CD14+ monocyte	rs9271492	chr6	32589122	HLA
ebi-a-GCST90002007	HLA DR on CD14+ CD16+ monocyte	rs9271492	chr6	32589122	HLA
ebi-a-GCST90002009	HLA DR on CD14- CD16-	rs9271492	chr6	32589122	HLA
ebi-a-GCST90002010	HLA DR on monocyte	rs9271492	chr6	32589122	HLA
ebi-a-GCST90002104	HLA DR on myeloid Dendritic Cell	rs9271492	chr6	32589122	HLA
ebi-a-GCST90002105	HLA DR on plasmacytoid Dendritic Cell	rs9271492	chr6	32589122	HLA
ebi-a-GCST90002106	HLA DR on Dendritic Cell	rs9271492	chr6	32589122	HLA
ebi-a-GCST90002108	HLA DR on CD33+ HLA DR+ CD14-	rs9271492	chr6	32589122	HLA
ebi-a-GCST90002109	HLA DR on CD33+ HLA DR+ CD14dim	rs9271492	chr6	32589122	HLA
ebi-a-GCST90002110	HLA DR on CD33dim HLA DR+ CD11b+	rs9271492	chr6	32589122	HLA
ebi-a-GCST90002111	HLA DR on CD33dim HLA DR+ CD11b-	rs9271492	chr6	32589122	HLA
ebi-a-GCST90002112	HLA DR on CD33- HLA DR+	rs9271492	chr6	32589122	HLA
ebi-a-GCST90002116	HLA DR on B cell	rs9271492	chr6	32589122	HLA
ebi-a-GCST90002117	HLA DR on HLA DR+ Natural Killer	rs9271492	chr6	32589122	HLA
ebi-a-GCST90001475	HLA DR++ monocyte %monocyte	rs9271538	chr6	32589983	HLA
ebi-a-GCST90001476	HLA DR++ monocyte %leukocyte	rs9271538	chr6	32589983	HLA
ebi-a-GCST90001984	HLA DR on CD14- CD16+ monocyte	rs9271538	chr6	32589983	HLA
ebi-a-GCST90001988	HLA DR on CD14+ CD16- monocyte	rs9271538	chr6	32589983	HLA
ebi-a-GCST90001991	HLA DR on CD14+ monocyte	rs9271538	chr6	32589983	HLA
ebi-a-GCST90002007	HLA DR on CD14+ CD16+ monocyte	rs9271538	chr6	32589983	HLA
ebi-a-GCST90002009	HLA DR on CD14- CD16-	rs9271538	chr6	32589983	HLA
ebi-a-GCST90002010	HLA DR on monocyte	rs9271538	chr6	32589983	HLA
ebi-a-GCST90002104	HLA DR on myeloid Dendritic Cell	rs9271538	chr6	32589983	HLA
ebi-a-GCST90002105	HLA DR on plasmacytoid Dendritic Cell	rs9271538	chr6	32589983	HLA
ebi-a-GCST90002106	HLA DR on Dendritic Cell	rs9271538	chr6	32589983	HLA
ebi-a-GCST90002108	HLA DR on CD33+ HLA DR+ CD14-	rs9271538	chr6	32589983	HLA
ebi-a-GCST90002109	HLA DR on CD33+ HLA DR+ CD14dim	rs9271538	chr6	32589983	HLA
ebi-a-GCST90002110	HLA DR on CD33dim HLA DR+ CD11b+	rs9271538	chr6	32589983	HLA
ebi-a-GCST90002111	HLA DR on CD33dim HLA DR+ CD11b-	rs9271538	chr6	32589983	HLA
ebi-a-GCST90002112	HLA DR on CD33- HLA DR+	rs9271538	chr6	32589983	HLA
ebi-a-GCST90002116	HLA DR on B cell	rs9271538	chr6	32589983	HLA
ebi-a-GCST90001627	HLA DR+ CD8+ T cell Absolute Count	rs9271588	chr6	32590953	HLA
ebi-a-GCST90001629	HLA DR+ CD8+ T cell %lymphocyte	rs9271588	chr6	32590953	HLA
ebi-a-GCST90001984	HLA DR on CD14- CD16+ monocyte	rs9271588	chr6	32590953	HLA
ebi-a-GCST90001988	HLA DR on CD14+ CD16- monocyte	rs9271588	chr6	32590953	HLA
ebi-a-GCST90001991	HLA DR on CD14+ monocyte	rs9271588	chr6	32590953	HLA
ebi-a-GCST90002007	HLA DR on CD14+ CD16+ monocyte	rs9271588	chr6	32590953	HLA
ebi-a-GCST90002009	HLA DR on CD14- CD16-	rs9271588	chr6	32590953	HLA
ebi-a-GCST90002010	HLA DR on monocyte	rs9271588	chr6	32590953	HLA
ebi-a-GCST90002104	HLA DR on myeloid Dendritic Cell	rs9271588	chr6	32590953	HLA
ebi-a-GCST90002105	HLA DR on plasmacytoid Dendritic Cell	rs9271588	chr6	32590953	HLA
ebi-a-GCST90002106	HLA DR on Dendritic Cell	rs9271588	chr6	32590953	HLA
ebi-a-GCST90002108	HLA DR on CD33+ HLA DR+ CD14-	rs9271588	chr6	32590953	HLA
ebi-a-GCST90002109	HLA DR on CD33+ HLA DR+ CD14dim	rs9271588	chr6	32590953	HLA
ebi-a-GCST90002110	HLA DR on CD33dim HLA DR+ CD11b+	rs9271588	chr6	32590953	HLA
ebi-a-GCST90002111	HLA DR on CD33dim HLA DR+ CD11b-	rs9271588	chr6	32590953	HLA
ebi-a-GCST90002112	HLA DR on CD33- HLA DR+	rs9271588	chr6	32590953	HLA
ebi-a-GCST90002116	HLA DR on B cell	rs9271588	chr6	32590953	HLA
ebi-a-GCST90002117	HLA DR on HLA DR+ Natural Killer	rs9271588	chr6	32590953	HLA
ebi-a-GCST90001988	HLA DR on CD14+ CD16- monocyte	rs9271848	chr6	32595027	HLA
ebi-a-GCST90001991	HLA DR on CD14+ monocyte	rs9271848	chr6	32595027	HLA
ebi-a-GCST90002009	HLA DR on CD14- CD16-	rs9271848	chr6	32595027	HLA
ebi-a-GCST90002010	HLA DR on monocyte	rs9271848	chr6	32595027	HLA
ebi-a-GCST90002108	HLA DR on CD33+ HLA DR+ CD14-	rs9271848	chr6	32595027	HLA
ebi-a-GCST90002116	HLA DR on B cell	rs9271848	chr6	32595027	HLA
ebi-a-GCST90001988	HLA DR on CD14+ CD16- monocyte	rs9272218	chr6	32602238	HLA
ebi-a-GCST90001991	HLA DR on CD14+ monocyte	rs9272218	chr6	32602238	HLA
ebi-a-GCST90002010	HLA DR on monocyte	rs9272218	chr6	32602238	HLA
ebi-a-GCST90002116	HLA DR on B cell	rs9272218	chr6	32602238	HLA
ebi-a-GCST90001475	HLA DR++ monocyte %monocyte	rs9275375	chr6	32668632	HLA
ebi-a-GCST90001476	HLA DR++ monocyte %leukocyte	rs9275375	chr6	32668632	HLA
ebi-a-GCST90001477	HLA DR++ monocyte Absolute Count	rs9275375	chr6	32668632	HLA
ebi-a-GCST90001984	HLA DR on CD14- CD16+ monocyte	rs9275375	chr6	32668632	HLA
ebi-a-GCST90001988	HLA DR on CD14+ CD16- monocyte	rs9275375	chr6	32668632	HLA
ebi-a-GCST90001991	HLA DR on CD14+ monocyte	rs9275375	chr6	32668632	HLA
ebi-a-GCST90002007	HLA DR on CD14+ CD16+ monocyte	rs9275375	chr6	32668632	HLA
ebi-a-GCST90002009	HLA DR on CD14- CD16-	rs9275375	chr6	32668632	HLA
ebi-a-GCST90002010	HLA DR on monocyte	rs9275375	chr6	32668632	HLA
ebi-a-GCST90002104	HLA DR on myeloid Dendritic Cell	rs9275375	chr6	32668632	HLA
ebi-a-GCST90002105	HLA DR on plasmacytoid Dendritic Cell	rs9275375	chr6	32668632	HLA
ebi-a-GCST90002106	HLA DR on Dendritic Cell	rs9275375	chr6	32668632	HLA
ebi-a-GCST90002108	HLA DR on CD33+ HLA DR+ CD14-	rs9275375	chr6	32668632	HLA
ebi-a-GCST90002109	HLA DR on CD33+ HLA DR+ CD14dim	rs9275375	chr6	32668632	HLA
ebi-a-GCST90002110	HLA DR on CD33dim HLA DR+ CD11b+	rs9275375	chr6	32668632	HLA
ebi-a-GCST90002111	HLA DR on CD33dim HLA DR+ CD11b-	rs9275375	chr6	32668632	HLA
ebi-a-GCST90002112	HLA DR on CD33- HLA DR+	rs9275375	chr6	32668632	HLA
ebi-a-GCST90002117	HLA DR on HLA DR+ Natural Killer	rs9275375	chr6	32668632	HLA
ebi-a-GCST90001475	HLA DR++ monocyte %monocyte	rs9275474	chr6	32672529	HLA
ebi-a-GCST90001476	HLA DR++ monocyte %leukocyte	rs9275474	chr6	32672529	HLA
ebi-a-GCST90001477	HLA DR++ monocyte Absolute Count	rs9275474	chr6	32672529	HLA
ebi-a-GCST90001984	HLA DR on CD14- CD16+ monocyte	rs9275474	chr6	32672529	HLA
ebi-a-GCST90001988	HLA DR on CD14+ CD16- monocyte	rs9275474	chr6	32672529	HLA
ebi-a-GCST90001991	HLA DR on CD14+ monocyte	rs9275474	chr6	32672529	HLA
ebi-a-GCST90002007	HLA DR on CD14+ CD16+ monocyte	rs9275474	chr6	32672529	HLA
ebi-a-GCST90002009	HLA DR on CD14- CD16-	rs9275474	chr6	32672529	HLA
ebi-a-GCST90002010	HLA DR on monocyte	rs9275474	chr6	32672529	HLA
ebi-a-GCST90002104	HLA DR on myeloid Dendritic Cell	rs9275474	chr6	32672529	HLA
ebi-a-GCST90002105	HLA DR on plasmacytoid Dendritic Cell	rs9275474	chr6	32672529	HLA
ebi-a-GCST90002106	HLA DR on Dendritic Cell	rs9275474	chr6	32672529	HLA
ebi-a-GCST90002108	HLA DR on CD33+ HLA DR+ CD14-	rs9275474	chr6	32672529	HLA
ebi-a-GCST90002109	HLA DR on CD33+ HLA DR+ CD14dim	rs9275474	chr6	32672529	HLA
ebi-a-GCST90002110	HLA DR on CD33dim HLA DR+ CD11b+	rs9275474	chr6	32672529	HLA
ebi-a-GCST90002111	HLA DR on CD33dim HLA DR+ CD11b-	rs9275474	chr6	32672529	HLA
ebi-a-GCST90002112	HLA DR on CD33- HLA DR+	rs9275474	chr6	32672529	HLA
ebi-a-GCST90001475	HLA DR++ monocyte %monocyte	rs9275507	chr6	32674130	HLA
ebi-a-GCST90001476	HLA DR++ monocyte %leukocyte	rs9275507	chr6	32674130	HLA
ebi-a-GCST90001477	HLA DR++ monocyte Absolute Count	rs9275507	chr6	32674130	HLA
ebi-a-GCST90001984	HLA DR on CD14- CD16+ monocyte	rs9275507	chr6	32674130	HLA
ebi-a-GCST90001988	HLA DR on CD14+ CD16- monocyte	rs9275507	chr6	32674130	HLA
ebi-a-GCST90001991	HLA DR on CD14+ monocyte	rs9275507	chr6	32674130	HLA
ebi-a-GCST90002007	HLA DR on CD14+ CD16+ monocyte	rs9275507	chr6	32674130	HLA
ebi-a-GCST90002009	HLA DR on CD14- CD16-	rs9275507	chr6	32674130	HLA
ebi-a-GCST90002010	HLA DR on monocyte	rs9275507	chr6	32674130	HLA
ebi-a-GCST90002104	HLA DR on myeloid Dendritic Cell	rs9275507	chr6	32674130	HLA
ebi-a-GCST90002105	HLA DR on plasmacytoid Dendritic Cell	rs9275507	chr6	32674130	HLA
ebi-a-GCST90002106	HLA DR on Dendritic Cell	rs9275507	chr6	32674130	HLA
ebi-a-GCST90002108	HLA DR on CD33+ HLA DR+ CD14-	rs9275507	chr6	32674130	HLA
ebi-a-GCST90002109	HLA DR on CD33+ HLA DR+ CD14dim	rs9275507	chr6	32674130	HLA
ebi-a-GCST90002110	HLA DR on CD33dim HLA DR+ CD11b+	rs9275507	chr6	32674130	HLA
ebi-a-GCST90002111	HLA DR on CD33dim HLA DR+ CD11b-	rs9275507	chr6	32674130	HLA
ebi-a-GCST90002112	HLA DR on CD33- HLA DR+	rs9275507	chr6	32674130	HLA
ebi-a-GCST90001475	HLA DR++ monocyte %monocyte	rs9275515	chr6	32674573	HLA
ebi-a-GCST90001476	HLA DR++ monocyte %leukocyte	rs9275515	chr6	32674573	HLA
ebi-a-GCST90001477	HLA DR++ monocyte Absolute Count	rs9275515	chr6	32674573	HLA
ebi-a-GCST90001984	HLA DR on CD14- CD16+ monocyte	rs9275515	chr6	32674573	HLA
ebi-a-GCST90001988	HLA DR on CD14+ CD16- monocyte	rs9275515	chr6	32674573	HLA
ebi-a-GCST90001991	HLA DR on CD14+ monocyte	rs9275515	chr6	32674573	HLA
ebi-a-GCST90002007	HLA DR on CD14+ CD16+ monocyte	rs9275515	chr6	32674573	HLA
ebi-a-GCST90002009	HLA DR on CD14- CD16-	rs9275515	chr6	32674573	HLA
ebi-a-GCST90002010	HLA DR on monocyte	rs9275515	chr6	32674573	HLA
ebi-a-GCST90002104	HLA DR on myeloid Dendritic Cell	rs9275515	chr6	32674573	HLA
ebi-a-GCST90002105	HLA DR on plasmacytoid Dendritic Cell	rs9275515	chr6	32674573	HLA
ebi-a-GCST90002106	HLA DR on Dendritic Cell	rs9275515	chr6	32674573	HLA
ebi-a-GCST90002108	HLA DR on CD33+ HLA DR+ CD14-	rs9275515	chr6	32674573	HLA
ebi-a-GCST90002109	HLA DR on CD33+ HLA DR+ CD14dim	rs9275515	chr6	32674573	HLA
ebi-a-GCST90002110	HLA DR on CD33dim HLA DR+ CD11b+	rs9275515	chr6	32674573	HLA
ebi-a-GCST90002111	HLA DR on CD33dim HLA DR+ CD11b-	rs9275515	chr6	32674573	HLA
ebi-a-GCST90002112	HLA DR on CD33- HLA DR+	rs9275515	chr6	32674573	HLA
ebi-a-GCST90001475	HLA DR++ monocyte %monocyte	rs9275516	chr6	32674643	HLA
ebi-a-GCST90001476	HLA DR++ monocyte %leukocyte	rs9275516	chr6	32674643	HLA
ebi-a-GCST90001477	HLA DR++ monocyte Absolute Count	rs9275516	chr6	32674643	HLA
ebi-a-GCST90001984	HLA DR on CD14- CD16+ monocyte	rs9275516	chr6	32674643	HLA
ebi-a-GCST90001988	HLA DR on CD14+ CD16- monocyte	rs9275516	chr6	32674643	HLA
ebi-a-GCST90001991	HLA DR on CD14+ monocyte	rs9275516	chr6	32674643	HLA
ebi-a-GCST90002007	HLA DR on CD14+ CD16+ monocyte	rs9275516	chr6	32674643	HLA
ebi-a-GCST90002009	HLA DR on CD14- CD16-	rs9275516	chr6	32674643	HLA
ebi-a-GCST90002010	HLA DR on monocyte	rs9275516	chr6	32674643	HLA
ebi-a-GCST90002104	HLA DR on myeloid Dendritic Cell	rs9275516	chr6	32674643	HLA
ebi-a-GCST90002105	HLA DR on plasmacytoid Dendritic Cell	rs9275516	chr6	32674643	HLA
ebi-a-GCST90002106	HLA DR on Dendritic Cell	rs9275516	chr6	32674643	HLA
ebi-a-GCST90002108	HLA DR on CD33+ HLA DR+ CD14-	rs9275516	chr6	32674643	HLA
ebi-a-GCST90002109	HLA DR on CD33+ HLA DR+ CD14dim	rs9275516	chr6	32674643	HLA
ebi-a-GCST90002110	HLA DR on CD33dim HLA DR+ CD11b+	rs9275516	chr6	32674643	HLA
ebi-a-GCST90002111	HLA DR on CD33dim HLA DR+ CD11b-	rs9275516	chr6	32674643	HLA
ebi-a-GCST90002112	HLA DR on CD33- HLA DR+	rs9275516	chr6	32674643	HLA
ebi-a-GCST90001475	HLA DR++ monocyte %monocyte	rs9275596	chr6	32681631	HLA
ebi-a-GCST90001476	HLA DR++ monocyte %leukocyte	rs9275596	chr6	32681631	HLA
ebi-a-GCST90001477	HLA DR++ monocyte Absolute Count	rs9275596	chr6	32681631	HLA
ebi-a-GCST90001984	HLA DR on CD14- CD16+ monocyte	rs9275596	chr6	32681631	HLA
ebi-a-GCST90001988	HLA DR on CD14+ CD16- monocyte	rs9275596	chr6	32681631	HLA
ebi-a-GCST90001991	HLA DR on CD14+ monocyte	rs9275596	chr6	32681631	HLA
ebi-a-GCST90002007	HLA DR on CD14+ CD16+ monocyte	rs9275596	chr6	32681631	HLA
ebi-a-GCST90002009	HLA DR on CD14- CD16-	rs9275596	chr6	32681631	HLA
ebi-a-GCST90002010	HLA DR on monocyte	rs9275596	chr6	32681631	HLA
ebi-a-GCST90002104	HLA DR on myeloid Dendritic Cell	rs9275596	chr6	32681631	HLA
ebi-a-GCST90002105	HLA DR on plasmacytoid Dendritic Cell	rs9275596	chr6	32681631	HLA
ebi-a-GCST90002106	HLA DR on Dendritic Cell	rs9275596	chr6	32681631	HLA
ebi-a-GCST90002108	HLA DR on CD33+ HLA DR+ CD14-	rs9275596	chr6	32681631	HLA
ebi-a-GCST90002109	HLA DR on CD33+ HLA DR+ CD14dim	rs9275596	chr6	32681631	HLA
ebi-a-GCST90002110	HLA DR on CD33dim HLA DR+ CD11b+	rs9275596	chr6	32681631	HLA
ebi-a-GCST90002111	HLA DR on CD33dim HLA DR+ CD11b-	rs9275596	chr6	32681631	HLA
ebi-a-GCST90002112	HLA DR on CD33- HLA DR+	rs9275596	chr6	32681631	HLA
ebi-a-GCST90001988	HLA DR on CD14+ CD16- monocyte	rs9275728	chr6	32688638	HLA
ebi-a-GCST90001991	HLA DR on CD14+ monocyte	rs9275728	chr6	32688638	HLA
ebi-a-GCST90001984	HLA DR on CD14- CD16+ monocyte	rs9275736	chr6	32688798	HLA
ebi-a-GCST90001988	HLA DR on CD14+ CD16- monocyte	rs9275736	chr6	32688798	HLA
ebi-a-GCST90001991	HLA DR on CD14+ monocyte	rs9275736	chr6	32688798	HLA
ebi-a-GCST90002007	HLA DR on CD14+ CD16+ monocyte	rs9275736	chr6	32688798	HLA
ebi-a-GCST90002009	HLA DR on CD14- CD16-	rs9275736	chr6	32688798	HLA
ebi-a-GCST90002010	HLA DR on monocyte	rs9275736	chr6	32688798	HLA
ebi-a-GCST90002104	HLA DR on myeloid Dendritic Cell	rs9275736	chr6	32688798	HLA
ebi-a-GCST90002105	HLA DR on plasmacytoid Dendritic Cell	rs9275736	chr6	32688798	HLA
ebi-a-GCST90002106	HLA DR on Dendritic Cell	rs9275736	chr6	32688798	HLA
ebi-a-GCST90002108	HLA DR on CD33+ HLA DR+ CD14-	rs9275736	chr6	32688798	HLA
ebi-a-GCST90002109	HLA DR on CD33+ HLA DR+ CD14dim	rs9275736	chr6	32688798	HLA
ebi-a-GCST90002110	HLA DR on CD33dim HLA DR+ CD11b+	rs9275736	chr6	32688798	HLA
ebi-a-GCST90002111	HLA DR on CD33dim HLA DR+ CD11b-	rs9275736	chr6	32688798	HLA
ebi-a-GCST90002112	HLA DR on CD33- HLA DR+	rs9275736	chr6	32688798	HLA
ebi-a-GCST90001988	HLA DR on CD14+ CD16- monocyte	rs9275970	chr6	32693615	HLA
ebi-a-GCST90001991	HLA DR on CD14+ monocyte	rs9275970	chr6	32693615	HLA
ebi-a-GCST90001984	HLA DR on CD14- CD16+ monocyte	rs9276133	chr6	32697768	HLA
ebi-a-GCST90001988	HLA DR on CD14+ CD16- monocyte	rs9276133	chr6	32697768	HLA
ebi-a-GCST90001991	HLA DR on CD14+ monocyte	rs9276133	chr6	32697768	HLA
ebi-a-GCST90002007	HLA DR on CD14+ CD16+ monocyte	rs9276133	chr6	32697768	HLA
ebi-a-GCST90002009	HLA DR on CD14- CD16-	rs9276133	chr6	32697768	HLA
ebi-a-GCST90002010	HLA DR on monocyte	rs9276133	chr6	32697768	HLA
ebi-a-GCST90002104	HLA DR on myeloid Dendritic Cell	rs9276133	chr6	32697768	HLA
ebi-a-GCST90002105	HLA DR on plasmacytoid Dendritic Cell	rs9276133	chr6	32697768	HLA
ebi-a-GCST90002106	HLA DR on Dendritic Cell	rs9276133	chr6	32697768	HLA
ebi-a-GCST90002108	HLA DR on CD33+ HLA DR+ CD14-	rs9276133	chr6	32697768	HLA
ebi-a-GCST90002109	HLA DR on CD33+ HLA DR+ CD14dim	rs9276133	chr6	32697768	HLA
ebi-a-GCST90002110	HLA DR on CD33dim HLA DR+ CD11b+	rs9276133	chr6	32697768	HLA
ebi-a-GCST90002111	HLA DR on CD33dim HLA DR+ CD11b-	rs9276133	chr6	32697768	HLA
ebi-a-GCST90002112	HLA DR on CD33- HLA DR+	rs9276133	chr6	32697768	HLA
ebi-a-GCST90001988	HLA DR on CD14+ CD16- monocyte	rs9276427	chr6	32711857	HLA
ebi-a-GCST90001991	HLA DR on CD14+ monocyte	rs9276427	chr6	32711857	HLA
ebi-a-GCST90002007	HLA DR on CD14+ CD16+ monocyte	rs9276427	chr6	32711857	HLA
ebi-a-GCST90002009	HLA DR on CD14- CD16-	rs9276427	chr6	32711857	HLA
ebi-a-GCST90002010	HLA DR on monocyte	rs9276427	chr6	32711857	HLA
ebi-a-GCST90002104	HLA DR on myeloid Dendritic Cell	rs9276427	chr6	32711857	HLA
ebi-a-GCST90002105	HLA DR on plasmacytoid Dendritic Cell	rs9276427	chr6	32711857	HLA
ebi-a-GCST90002106	HLA DR on Dendritic Cell	rs9276427	chr6	32711857	HLA
ebi-a-GCST90002108	HLA DR on CD33+ HLA DR+ CD14-	rs9276427	chr6	32711857	HLA
ebi-a-GCST90001988	HLA DR on CD14+ CD16- monocyte	rs9276519	chr6	32720410	HLA
ebi-a-GCST90001991	HLA DR on CD14+ monocyte	rs9276519	chr6	32720410	HLA
ebi-a-GCST90002009	HLA DR on CD14- CD16-	rs9276519	chr6	32720410	HLA
ebi-a-GCST90002010	HLA DR on monocyte	rs9276519	chr6	32720410	HLA
ebi-a-GCST90002104	HLA DR on myeloid Dendritic Cell	rs9276519	chr6	32720410	HLA
ebi-a-GCST90002105	HLA DR on plasmacytoid Dendritic Cell	rs9276519	chr6	32720410	HLA
ebi-a-GCST90002106	HLA DR on Dendritic Cell	rs9276519	chr6	32720410	HLA
ebi-a-GCST90002104	HLA DR on myeloid Dendritic Cell	rs9276554	chr6	32722702	HLA
ebi-a-GCST90002104	HLA DR on myeloid Dendritic Cell	rs9277394	chr6	33050970	HLA
ebi-a-GCST90002104	HLA DR on myeloid Dendritic Cell	rs9277429	chr6	33052007	HLA
ebi-a-GCST90002116	HLA DR on B cell	rs9501201	chr6	32746264	HLA
ubm-a-446	IDP dMRI TBSS L3 Inferior cerebellar peduncle R	rs112579477	chr16	90080747	Imaging
ubm-a-2651	IDP SWI T2star left putamen plus IDP SWI T2star right putamen	rs12540011	chr7	72991704	Imaging
ubm-a-930	NODEamps100 0039	rs2472926	chr6	96837794	Imaging
ubm-a-931	NODEamps100 0040	rs2472926	chr6	96837794	Imaging
ubm-a-356	IDP dMRI TBSS L1 Anterior limb of internal capsule R	rs3094111	chr6	30788191	Imaging
ubm-a-356	IDP dMRI TBSS L1 Anterior limb of internal capsule R	rs3094123	chr6	30772378	Imaging
ubm-a-2742	DKTatlas lh superiortemporal area	rs35431455	chr8	8673736	Imaging
ubm-a-293	IDP dMRI TBSS MO Pontine crossing tract	rs4795369	chr17	37609120	Imaging
ubm-a-165	IDP T2 FLAIR BIANCA WMH volume	rs58587945	chr17	73920219	Imaging
ubm-a-293	IDP dMRI TBSS MO Pontine crossing tract	rs7212868	chr17	37608052	Imaging
ubm-a-293	IDP dMRI TBSS MO Pontine crossing tract	rs7800072	chr7	84628989	Imaging
ubm-a-169	IDP SWI T2star right caudate	rs9968910	chr6	26072095	Imaging
ubm-a-170	IDP SWI T2star left putamen	rs9968910	chr6	26072095	Imaging
ubm-a-171	IDP SWI T2star right putamen	rs9968910	chr6	26072095	Imaging
ubm-a-2650	IDP SWI T2star left caudate plus IDP SWI T2star right caudate	rs9968910	chr6	26072095	Imaging
ubm-a-2651	IDP SWI T2star left putamen plus IDP SWI T2star right putamen	rs9968910	chr6	26072095	Imaging
ieu-b-32	lymphocyte cell count	rs1003582	chr6	29538403	Immunological
ukb-d-30120_irnt	Lymphocyte count	rs1003582	chr6	29538403	Immunological
ieu-b-35	C-Reactive protein level	rs10098618	chr8	9741478	Immunological
ukb-d-30120_irnt	Lymphocyte count	rs1018433	chr6	32281510	Immunological
ukb-d-30180_irnt	Lymphocyte percentage	rs1033500	chr6	32307382	Immunological
ebi-a-GCST006353	Anti-rubella virus IgG levels	rs1042169	chr6	33048686	Immunological
ieu-b-32	lymphocyte cell count	rs1042337	chr6	32904981	Immunological
ieu-b-32	lymphocyte cell count	rs1046089	chr6	31602967	Immunological
ukb-d-30120_irnt	Lymphocyte count	rs1046089	chr6	31602967	Immunological
ukb-d-30120_irnt	Lymphocyte count	rs1049213	chr6	32627773	Immunological
ukb-d-30180_irnt	Lymphocyte percentage	rs10503873	chr8	30462149	Immunological
ukb-d-30120_irnt	Lymphocyte count	rs1052248	chr6	31556581	Immunological
ukb-d-30180_irnt	Lymphocyte percentage	rs1052248	chr6	31556581	Immunological
ieu-b-32	lymphocyte cell count	rs1055568	chr6	31440006	Immunological
ukb-d-30120_irnt	Lymphocyte count	rs1055568	chr6	31440006	Immunological
ieu-b-32	lymphocyte cell count	rs1058026	chr6	31321685	Immunological
ukb-d-30120_irnt	Lymphocyte count	rs1058026	chr6	31321685	Immunological
ukb-d-30180_irnt	Lymphocyte percentage	rs1058026	chr6	31321685	Immunological
ebi-a-GCST90001530	Monocytic Myeloid-Derived Suppressor Cells Absolute Count	rs1061808	chr6	32136547	Immunological
ukb-d-30120_irnt	Lymphocyte count	rs1076829	chr6	30627216	Immunological
ebi-a-GCST90002118	CD8 on CD28+ CD45RA- CD8+ T cell	rs1077501	chr6	30420386	Immunological
ieu-b-32	lymphocyte cell count	rs1077667	chr19	6668972	Immunological
ukb-d-30120_irnt	Lymphocyte count	rs1077667	chr19	6668972	Immunological
ieu-b-32	lymphocyte cell count	rs10808546	chr8	126495818	Immunological
ukb-d-30180_irnt	Lymphocyte percentage	rs10808546	chr8	126495818	Immunological
ieu-b-32	lymphocyte cell count	rs10818491	chr9	123723351	Immunological
ukb-d-30120_irnt	Lymphocyte count	rs10818491	chr9	123723351	Immunological
ukb-d-30180_irnt	Lymphocyte percentage	rs10818491	chr9	123723351	Immunological
ieu-b-32	lymphocyte cell count	rs10839208	chr11	49030456	Immunological
ukb-d-30120_irnt	Lymphocyte count	rs10839208	chr11	49030456	Immunological
ebi-a-GCST90001832	CD62L on CD62L+ plasmacytoid Dendritic Cell	rs10857832	chr1	111315562	Immunological
ieu-b-32	lymphocyte cell count	rs10872893	chr14	35915944	Immunological
ieu-b-32	lymphocyte cell count	rs10875763	chr12	48580859	Immunological
ukb-d-30120_irnt	Lymphocyte count	rs10875763	chr12	48580859	Immunological
ieu-b-32	lymphocyte cell count	rs10892260	chr11	118583525	Immunological
ieu-b-32	lymphocyte cell count	rs10947072	chr6	30372278	Immunological
ieu-b-32	lymphocyte cell count	rs11039673	chr11	48335156	Immunological
ukb-d-30120_irnt	Lymphocyte count	rs11039673	chr11	48335156	Immunological
ieu-b-32	lymphocyte cell count	rs11064175	chr12	6516028	Immunological
ukb-d-30120_irnt	Lymphocyte count	rs11064175	chr12	6516028	Immunological
ukb-d-30180_irnt	Lymphocyte percentage	rs11064175	chr12	6516028	Immunological
ukb-d-30180_irnt	Lymphocyte percentage	rs11121245	chr1	8916224	Immunological
ukb-d-30180_irnt	Lymphocyte percentage	rs11145974	chr9	139316744	Immunological
ieu-b-32	lymphocyte cell count	rs1118204	chr6	30366240	Immunological
ukb-d-30120_irnt	Lymphocyte count	rs1118204	chr6	30366240	Immunological
ukb-d-30180_irnt	Lymphocyte percentage	rs1118204	chr6	30366240	Immunological
ieu-b-32	lymphocyte cell count	rs112030014	chr2	102970807	Immunological
ieu-b-32	lymphocyte cell count	rs11218657	chr11	122401374	Immunological
ieu-b-32	lymphocyte cell count	rs11221342	chr11	128413863	Immunological
ieu-b-32	lymphocyte cell count	rs112417354	chr6	31450567	Immunological
ukb-d-30120_irnt	Lymphocyte count	rs112417354	chr6	31450567	Immunological
ieu-b-32	lymphocyte cell count	rs1125000	chr6	26287256	Immunological
ieu-b-35	C-Reactive protein level	rs11265606	chr1	154356459	Immunological
ukb-d-30120_irnt	Lymphocyte count	rs1131285	chr6	31323953	Immunological
ukb-d-30120_irnt	Lymphocyte count	rs113239947	chr6	31461956	Immunological
ukb-d-30120_irnt	Lymphocyte count	rs113937848	chr6	31339940	Immunological
ukb-d-30120_irnt	Lymphocyte count	rs114122095	chr6	31434267	Immunological
ukb-d-30120_irnt	Lymphocyte count	rs114227530	chr6	31254848	Immunological
ieu-b-32	lymphocyte cell count	rs1156533	chr6	30065149	Immunological
ukb-d-30120_irnt	Lymphocyte count	rs1156533	chr6	30065149	Immunological
ukb-d-30120_irnt	Lymphocyte count	rs115697725	chr2	23903541	Immunological
ukb-d-30180_irnt	Lymphocyte percentage	rs115697725	chr2	23903541	Immunological
ukb-d-30180_irnt	Lymphocyte percentage	rs116432905	chr6	31236039	Immunological
ieu-b-32	lymphocyte cell count	rs11658993	chr17	37940808	Immunological
ukb-d-30120_irnt	Lymphocyte count	rs11658993	chr17	37940808	Immunological
ukb-d-30180_irnt	Lymphocyte percentage	rs11658993	chr17	37940808	Immunological
ebi-a-GCST90001702	BAFF-R on CD24+ CD27+ B cell	rs11704452	chr22	43511868	Immunological
ebi-a-GCST90001703	BAFF-R on IgD+ CD24+ B cell	rs11704452	chr22	43511868	Immunological
ebi-a-GCST90001715	BAFF-R on memory B cell	rs11704452	chr22	43511868	Immunological
ieu-b-32	lymphocyte cell count	rs11708850	chr3	39259082	Immunological
ukb-d-30120_irnt	Lymphocyte count	rs11708850	chr3	39259082	Immunological
ukb-b-13251	Non-cancer illness code, self-reported: gout	rs11723388	chr4	10195802	Immunological
ukb-d-30120_irnt	Lymphocyte count	rs11756089	chr6	35452346	Immunological
ukb-d-30180_irnt	Lymphocyte percentage	rs11756089	chr6	35452346	Immunological
ieu-b-32	lymphocyte cell count	rs11756630	chr6	30426433	Immunological
ukb-d-30120_irnt	Lymphocyte count	rs11756630	chr6	30426433	Immunological
ieu-b-32	lymphocyte cell count	rs11774972	chr8	41624105	Immunological
ebi-a-GCST90001702	BAFF-R on CD24+ CD27+ B cell	rs118026	chr22	41197433	Immunological
ebi-a-GCST90001704	BAFF-R on IgD+ CD24- B cell	rs118026	chr22	41197433	Immunological
ebi-a-GCST90001705	BAFF-R on IgD+ CD38- B cell	rs118026	chr22	41197433	Immunological
ebi-a-GCST90001709	BAFF-R on IgD+ CD38dim B cell	rs118026	chr22	41197433	Immunological
ebi-a-GCST90001710	BAFF-R on IgD- CD24- B cell	rs118026	chr22	41197433	Immunological
ebi-a-GCST90001716	BAFF-R on naive-mature B cell	rs118026	chr22	41197433	Immunological
ebi-a-GCST90001717	BAFF-R on unswitched memory B cell	rs118026	chr22	41197433	Immunological
ebi-a-GCST90001719	BAFF-R on IgD+ B cell	rs118026	chr22	41197433	Immunological
ebi-a-GCST90001829	BAFF-R on B cell	rs118026	chr22	41197433	Immunological
ieu-b-32	lymphocyte cell count	rs118026	chr22	41197433	Immunological
ieu-b-32	lymphocyte cell count	rs11887432	chr2	231174097	Immunological
ukb-d-30120_irnt	Lymphocyte count	rs11961853	chr6	30365629	Immunological
ieu-b-32	lymphocyte cell count	rs12095954	chr1	28730280	Immunological
ukb-d-30120_irnt	Lymphocyte count	rs12135888	chr1	101296067	Immunological
ieu-b-32	lymphocyte cell count	rs12150591	chr17	19370619	Immunological
ebi-a-GCST90002054	CD8 on Central Memory CD8+ T cell	rs12173764	chr6	31314012	Immunological
ukb-d-30120_irnt	Lymphocyte count	rs12173764	chr6	31314012	Immunological
ukb-d-30180_irnt	Lymphocyte percentage	rs12173764	chr6	31314012	Immunological
ieu-b-32	lymphocyte cell count	rs12190030	chr6	30921364	Immunological
ukb-d-30120_irnt	Lymphocyte count	rs12190030	chr6	30921364	Immunological
ukb-d-30120_irnt	Lymphocyte count	rs12206077	chr6	29440741	Immunological
ukb-d-30120_irnt	Lymphocyte count	rs1225595	chr6	28151340	Immunological
ieu-b-32	lymphocyte cell count	rs1233390	chr6	29551861	Immunological
ieu-b-32	lymphocyte cell count	rs1233399	chr6	29539482	Immunological
ukb-d-30120_irnt	Lymphocyte count	rs1233399	chr6	29539482	Immunological
ieu-b-32	lymphocyte cell count	rs1233480	chr6	29477414	Immunological
ukb-d-30120_irnt	Lymphocyte count	rs1233480	chr6	29477414	Immunological
ieu-b-32	lymphocyte cell count	rs1233608	chr6	28736189	Immunological
ukb-d-30120_irnt	Lymphocyte count	rs1233608	chr6	28736189	Immunological
ukb-d-30120_irnt	Lymphocyte count	rs1233617	chr6	28741162	Immunological
ieu-b-32	lymphocyte cell count	rs1237485	chr6	28894344	Immunological
ukb-d-30120_irnt	Lymphocyte count	rs1237485	chr6	28894344	Immunological
ukb-d-30120_irnt	Lymphocyte count	rs1245367	chr6	30053983	Immunological
ieu-b-32	lymphocyte cell count	rs12524664	chr6	32029431	Immunological
ukb-d-30120_irnt	Lymphocyte count	rs12524664	chr6	32029431	Immunological
ukb-d-30180_irnt	Lymphocyte percentage	rs12524664	chr6	32029431	Immunological
ukb-b-13251	Non-cancer illness code, self-reported: gout	rs12540011	chr7	72991704	Immunological
ieu-b-32	lymphocyte cell count	rs1264323	chr6	30855907	Immunological
ukb-d-30120_irnt	Lymphocyte count	rs1264323	chr6	30855907	Immunological
ukb-d-30180_irnt	Lymphocyte percentage	rs1264323	chr6	30855907	Immunological
ieu-b-32	lymphocyte cell count	rs1264341	chr6	30802465	Immunological
ukb-d-30120_irnt	Lymphocyte count	rs1264341	chr6	30802465	Immunological
ukb-d-30120_irnt	Lymphocyte count	rs1264376	chr6	30765579	Immunological
ieu-b-32	lymphocyte cell count	rs12644031	chr4	113032743	Immunological
ukb-d-30120_irnt	Lymphocyte count	rs12644031	chr4	113032743	Immunological
ukb-d-30180_irnt	Lymphocyte percentage	rs12644031	chr4	113032743	Immunological
ukb-d-30120_irnt	Lymphocyte count	rs1264421	chr6	30573513	Immunological
ebi-a-GCST90002118	CD8 on CD28+ CD45RA- CD8+ T cell	rs1264511	chr6	30413972	Immunological
ieu-b-32	lymphocyte cell count	rs1264537	chr6	30390199	Immunological
ukb-d-30120_irnt	Lymphocyte count	rs1264537	chr6	30390199	Immunological
ebi-a-GCST90002118	CD8 on CD28+ CD45RA- CD8+ T cell	rs1264542	chr6	30386996	Immunological
ebi-a-GCST90001959	CD4 on HLA DR+ CD4+ T cell	rs1264616	chr6	30264307	Immunological
ebi-a-GCST90002067	CD4 on CD39+ activated CD4 regulatory T cell	rs1264616	chr6	30264307	Immunological
ebi-a-GCST90002118	CD8 on CD28+ CD45RA- CD8+ T cell	rs1264616	chr6	30264307	Immunological
ebi-a-GCST90002119	CD8 on CD28+ CD45RA+ CD8+ T cell	rs1264616	chr6	30264307	Immunological
ebi-a-GCST90002121	CD8 on CD39+ CD8+ T cell	rs1264616	chr6	30264307	Immunological
ieu-b-32	lymphocyte cell count	rs1264706	chr6	30063652	Immunological
ukb-d-30120_irnt	Lymphocyte count	rs1264706	chr6	30063652	Immunological
ieu-b-35	C-Reactive protein level	rs12678938	chr8	10016969	Immunological
ieu-b-32	lymphocyte cell count	rs12911824	chr15	91049673	Immunological
ieu-b-32	lymphocyte cell count	rs12943633	chr17	37970365	Immunological
ieu-b-32	lymphocyte cell count	rs12971729	chr19	16334014	Immunological
ukb-d-30120_irnt	Lymphocyte count	rs12971729	chr19	16334014	Immunological
ukb-d-30180_irnt	Lymphocyte percentage	rs12971729	chr19	16334014	Immunological
ebi-a-GCST90002073	SSC-A on monocyte	rs12974657	chr19	18237571	Immunological
ebi-a-GCST90002074	SSC-A on CD14+ monocyte	rs12974657	chr19	18237571	Immunological
ieu-b-32	lymphocyte cell count	rs13057382	chr22	29850334	Immunological
ukb-b-13251	Non-cancer illness code, self-reported: gout	rs13129697	chr4	9926967	Immunological
ieu-b-32	lymphocyte cell count	rs13178946	chr5	72959456	Immunological
ukb-d-30120_irnt	Lymphocyte count	rs13194053	chr6	27143883	Immunological
ukb-b-13251	Non-cancer illness code, self-reported: gout	rs13194504	chr6	28630691	Immunological
ukb-d-30120_irnt	Lymphocyte count	rs13194504	chr6	28630691	Immunological
ieu-b-32	lymphocyte cell count	rs13194580	chr6	30985015	Immunological
ukb-d-30120_irnt	Lymphocyte count	rs13194580	chr6	30985015	Immunological
ieu-b-32	lymphocyte cell count	rs13217239	chr6	27254967	Immunological
ukb-d-30120_irnt	Lymphocyte count	rs13217239	chr6	27254967	Immunological
ukb-d-30120_irnt	Lymphocyte count	rs13220657	chr6	32424031	Immunological
ukb-d-30180_irnt	Lymphocyte percentage	rs13220657	chr6	32424031	Immunological
ieu-b-32	lymphocyte cell count	rs13224433	chr7	98799772	Immunological
ieu-b-32	lymphocyte cell count	rs1362070	chr6	29742299	Immunological
ukb-d-30120_irnt	Lymphocyte count	rs1362070	chr6	29742299	Immunological
ieu-b-32	lymphocyte cell count	rs137936979	chr6	30988843	Immunological
ukb-d-30120_irnt	Lymphocyte count	rs137936979	chr6	30988843	Immunological
ukb-d-30180_irnt	Lymphocyte percentage	rs137936979	chr6	30988843	Immunological
ukb-d-30120_irnt	Lymphocyte count	rs138010458	chr6	28657280	Immunological
ukb-d-30120_irnt	Lymphocyte count	rs1419647	chr6	29422684	Immunological
ukb-d-30120_irnt	Lymphocyte count	rs1419664	chr6	30993313	Immunological
ebi-a-GCST90002118	CD8 on CD28+ CD45RA- CD8+ T cell	rs1419687	chr6	30415111	Immunological
ieu-b-32	lymphocyte cell count	rs1419691	chr6	30370352	Immunological
ukb-d-30120_irnt	Lymphocyte count	rs1419691	chr6	30370352	Immunological
ukb-d-30120_irnt	Lymphocyte count	rs1419881	chr6	31130593	Immunological
ukb-d-30180_irnt	Lymphocyte percentage	rs1419881	chr6	31130593	Immunological
ukb-d-30120_irnt	Lymphocyte count	rs143621629	chr6	29690662	Immunological
ukb-d-30120_irnt	Lymphocyte count	rs143725123	chr6	31395146	Immunological
ukb-d-30120_irnt	Lymphocyte count	rs144846110	chr6	31066633	Immunological
ieu-b-35	C-Reactive protein level	rs1461728	chr8	9200042	Immunological
ieu-b-32	lymphocyte cell count	rs1480380	chr6	32913246	Immunological
ukb-d-30120_irnt	Lymphocyte count	rs1480380	chr6	32913246	Immunological
ukb-d-30120_irnt	Lymphocyte count	rs154988	chr6	32877266	Immunological
ukb-d-30120_irnt	Lymphocyte count	rs1557611	chr6	30118360	Immunological
ieu-b-32	lymphocyte cell count	rs1610600	chr6	29698781	Immunological
ukb-d-30120_irnt	Lymphocyte count	rs1610600	chr6	29698781	Immunological
ukb-d-30180_irnt	Lymphocyte percentage	rs1610600	chr6	29698781	Immunological
ieu-b-32	lymphocyte cell count	rs1610651	chr6	29768958	Immunological
ukb-d-30120_irnt	Lymphocyte count	rs1610651	chr6	29768958	Immunological
ebi-a-GCST90002054	CD8 on Central Memory CD8+ T cell	rs1611700	chr6	29827788	Immunological
ebi-a-GCST90002055	CD8 on naive CD8+ T cell	rs1611700	chr6	29827788	Immunological
ieu-b-32	lymphocyte cell count	rs1611700	chr6	29827788	Immunological
ukb-d-30120_irnt	Lymphocyte count	rs1611700	chr6	29827788	Immunological
ukb-d-30180_irnt	Lymphocyte percentage	rs1611700	chr6	29827788	Immunological
ieu-b-32	lymphocyte cell count	rs1632873	chr6	29923497	Immunological
ukb-d-30120_irnt	Lymphocyte count	rs1632873	chr6	29923497	Immunological
ukb-d-30180_irnt	Lymphocyte percentage	rs1632873	chr6	29923497	Immunological
ebi-a-GCST90002054	CD8 on Central Memory CD8+ T cell	rs1632877	chr6	29918072	Immunological
ebi-a-GCST90002055	CD8 on naive CD8+ T cell	rs1632877	chr6	29918072	Immunological
ebi-a-GCST90002056	CD8 on Effector Memory CD8+ T cell	rs1632877	chr6	29918072	Immunological
ebi-a-GCST90002057	CD8 on Terminally Differentiated CD8+ T cell	rs1632877	chr6	29918072	Immunological
ieu-b-32	lymphocyte cell count	rs1632877	chr6	29918072	Immunological
ukb-d-30120_irnt	Lymphocyte count	rs1632877	chr6	29918072	Immunological
ieu-b-32	lymphocyte cell count	rs1632983	chr6	29773509	Immunological
ukb-d-30120_irnt	Lymphocyte count	rs1632983	chr6	29773509	Immunological
ukb-d-30120_irnt	Lymphocyte count	rs1632987	chr6	29772549	Immunological
ukb-d-30180_irnt	Lymphocyte percentage	rs1632987	chr6	29772549	Immunological
ukb-d-30120_irnt	Lymphocyte count	rs1633048	chr6	29730642	Immunological
ukb-d-30180_irnt	Lymphocyte percentage	rs1633048	chr6	29730642	Immunological
ieu-b-32	lymphocyte cell count	rs1633050	chr6	29730353	Immunological
ukb-d-30120_irnt	Lymphocyte count	rs1633050	chr6	29730353	Immunological
ukb-d-30180_irnt	Lymphocyte percentage	rs1633050	chr6	29730353	Immunological
ukb-d-30120_irnt	Lymphocyte count	rs1633059	chr6	29726550	Immunological
ukb-d-30180_irnt	Lymphocyte percentage	rs1633059	chr6	29726550	Immunological
ieu-b-32	lymphocyte cell count	rs1633071	chr6	29724117	Immunological
ukb-d-30120_irnt	Lymphocyte count	rs1633071	chr6	29724117	Immunological
ukb-d-30180_irnt	Lymphocyte percentage	rs1633071	chr6	29724117	Immunological
ieu-b-32	lymphocyte cell count	rs1634724	chr6	30981753	Immunological
ukb-d-30120_irnt	Lymphocyte count	rs1634724	chr6	30981753	Immunological
ukb-d-30120_irnt	Lymphocyte count	rs1634769	chr6	31304395	Immunological
ukb-d-30120_irnt	Lymphocyte count	rs1634775	chr6	31303236	Immunological
ebi-a-GCST90001820	IgD on IgD+ CD24+ B cell	rs1634798	chr6	31304346	Immunological
ebi-a-GCST90001826	IgD on unswitched memory B cell	rs1634798	chr6	31304346	Immunological
ebi-a-GCST90001872	HVEM on naive CD8+ T cell	rs1634798	chr6	31304346	Immunological
ebi-a-GCST90002054	CD8 on Central Memory CD8+ T cell	rs1634798	chr6	31304346	Immunological
ebi-a-GCST90002058	CD8 on CD8+ T cell	rs1634798	chr6	31304346	Immunological
ebi-a-GCST90002067	CD4 on CD39+ activated CD4 regulatory T cell	rs1634798	chr6	31304346	Immunological
ukb-d-30120_irnt	Lymphocyte count	rs1634798	chr6	31304346	Immunological
ukb-d-30120_irnt	Lymphocyte count	rs1655901	chr6	29916804	Immunological
ieu-b-32	lymphocyte cell count	rs16822616	chr6	32410083	Immunological
ukb-d-30120_irnt	Lymphocyte count	rs16822616	chr6	32410083	Immunological
ukb-d-30180_irnt	Lymphocyte percentage	rs16822616	chr6	32410083	Immunological
ieu-b-35	C-Reactive protein level	rs16842010	chr1	159279994	Immunological
ieu-b-32	lymphocyte cell count	rs16899205	chr6	31266361	Immunological
ukb-d-30120_irnt	Lymphocyte count	rs16899205	chr6	31266361	Immunological
ukb-d-30120_irnt	Lymphocyte count	rs169504	chr6	32153406	Immunological
ukb-d-30120_irnt	Lymphocyte count	rs17034	chr6	32796521	Immunological
ukb-d-30180_irnt	Lymphocyte percentage	rs17034	chr6	32796521	Immunological
ieu-b-32	lymphocyte cell count	rs17073554	chr13	50443756	Immunological
ukb-d-30120_irnt	Lymphocyte count	rs17078944	chr3	46580591	Immunological
ebi-a-GCST90002039	CD80 on monocyte	rs17131683	chr1	93481358	Immunological
ukb-d-30180_irnt	Lymphocyte percentage	rs17131683	chr1	93481358	Immunological
ieu-b-32	lymphocyte cell count	rs17190589	chr6	31094261	Immunological
ukb-d-30120_irnt	Lymphocyte count	rs17190589	chr6	31094261	Immunological
ieu-b-32	lymphocyte cell count	rs17192225	chr6	31230438	Immunological
ukb-d-30120_irnt	Lymphocyte count	rs17192225	chr6	31230438	Immunological
ukb-d-30120_irnt	Lymphocyte count	rs17202407	chr6	32361613	Immunological
ukb-d-30180_irnt	Lymphocyte percentage	rs17202407	chr6	32361613	Immunological
ieu-b-32	lymphocyte cell count	rs17206350	chr6	32675067	Immunological
ukb-d-30120_irnt	Lymphocyte count	rs17206350	chr6	32675067	Immunological
ieu-b-32	lymphocyte cell count	rs1737079	chr6	29724745	Immunological
ukb-d-30120_irnt	Lymphocyte count	rs1737079	chr6	29724745	Immunological
ukb-d-30180_irnt	Lymphocyte percentage	rs1737079	chr6	29724745	Immunological
ieu-b-32	lymphocyte cell count	rs1737084	chr6	29717339	Immunological
ukb-d-30120_irnt	Lymphocyte count	rs1737084	chr6	29717339	Immunological
ukb-d-30180_irnt	Lymphocyte percentage	rs1737084	chr6	29717339	Immunological
ieu-b-32	lymphocyte cell count	rs17411284	chr6	30418583	Immunological
ukb-d-30120_irnt	Lymphocyte count	rs17411284	chr6	30418583	Immunological
ieu-b-32	lymphocyte cell count	rs17456067	chr14	35626036	Immunological
ukb-b-13251	Non-cancer illness code, self-reported: gout	rs175319	chr6	25956172	Immunological
ukb-d-30180_irnt	Lymphocyte percentage	rs176249	chr6	32952708	Immunological
ukb-d-30120_irnt	Lymphocyte count	rs17682662	chr6	33468761	Immunological
ieu-b-32	lymphocyte cell count	rs17791722	chr14	104286210	Immunological
ukb-d-30120_irnt	Lymphocyte count	rs17791722	chr14	104286210	Immunological
ebi-a-GCST90001530	Monocytic Myeloid-Derived Suppressor Cells Absolute Count	rs1794272	chr6	32672216	Immunological
ebi-a-GCST90001820	IgD on IgD+ CD24+ B cell	rs1794272	chr6	32672216	Immunological
ebi-a-GCST90001823	IgD on IgD+ CD38- unswitched memory B cell	rs1794272	chr6	32672216	Immunological
ebi-a-GCST90001826	IgD on unswitched memory B cell	rs1794272	chr6	32672216	Immunological
ukb-d-30120_irnt	Lymphocyte count	rs1794272	chr6	32672216	Immunological
ieu-b-32	lymphocyte cell count	rs1796520	chr6	26410800	Immunological
ieu-b-32	lymphocyte cell count	rs1800683	chr6	31540071	Immunological
ukb-d-30120_irnt	Lymphocyte count	rs1800683	chr6	31540071	Immunological
ukb-d-30180_irnt	Lymphocyte percentage	rs1800683	chr6	31540071	Immunological
ukb-d-30120_irnt	Lymphocyte count	rs186097794	chr6	31225704	Immunological
ukb-d-30120_irnt	Lymphocyte count	rs1863329	chr4	38060485	Immunological
ukb-d-30180_irnt	Lymphocyte percentage	rs1863329	chr4	38060485	Immunological
ebi-a-GCST90002087	CD11c on myeloid Dendritic Cell	rs1870293	chr16	30970941	Immunological
ebi-a-GCST90002088	CD11c on CD62L+ myeloid Dendritic Cell	rs1870293	chr16	30970941	Immunological
ieu-b-32	lymphocyte cell count	rs1870293	chr16	30970941	Immunological
ukb-d-30180_irnt	Lymphocyte percentage	rs190154414	chr12	69622395	Immunological
ieu-b-32	lymphocyte cell count	rs1908814	chr8	11755055	Immunological
ieu-b-32	lymphocyte cell count	rs1918914	chr7	115913746	Immunological
ieu-b-32	lymphocyte cell count	rs1919615	chr7	40249263	Immunological
ukb-d-30120_irnt	Lymphocyte count	rs1919615	chr7	40249263	Immunological
ieu-b-32	lymphocyte cell count	rs1935234	chr6	26067785	Immunological
ukb-b-13251	Non-cancer illness code, self-reported: gout	rs1936365	chr6	28268452	Immunological
ukb-d-30120_irnt	Lymphocyte count	rs1936365	chr6	28268452	Immunological
ieu-b-32	lymphocyte cell count	rs198806	chr6	26133616	Immunological
ieu-b-32	lymphocyte cell count	rs200949	chr19	27835435	Immunological
ukb-d-30120_irnt	Lymphocyte count	rs200949	chr19	27835435	Immunological
ieu-b-32	lymphocyte cell count	rs200992	chr6	27814677	Immunological
ukb-d-30120_irnt	Lymphocyte count	rs200992	chr6	27814677	Immunological
ukb-d-30120_irnt	Lymphocyte count	rs2013652	chr6	28771198	Immunological
ukb-d-30120_irnt	Lymphocyte count	rs2021370	chr6	30370438	Immunological
ieu-b-32	lymphocyte cell count	rs2022343	chr4	2175791	Immunological
ieu-b-32	lymphocyte cell count	rs2022542	chr6	32286685	Immunological
ukb-d-30120_irnt	Lymphocyte count	rs2022542	chr6	32286685	Immunological
ukb-d-30180_irnt	Lymphocyte percentage	rs2022542	chr6	32286685	Immunological
ukb-d-30120_irnt	Lymphocyte count	rs202637	chr22	41853928	Immunological
ukb-d-30180_irnt	Lymphocyte percentage	rs202637	chr22	41853928	Immunological
ieu-b-32	lymphocyte cell count	rs203320	chr22	41913477	Immunological
ukb-d-30120_irnt	Lymphocyte count	rs203320	chr22	41913477	Immunological
ukb-d-30180_irnt	Lymphocyte percentage	rs203320	chr22	41913477	Immunological
ieu-b-32	lymphocyte cell count	rs203876	chr6	28046673	Immunological
ukb-d-30120_irnt	Lymphocyte count	rs203876	chr6	28046673	Immunological
ieu-b-32	lymphocyte cell count	rs203887	chr6	28021269	Immunological
ukb-d-30120_irnt	Lymphocyte count	rs204995	chr6	32154285	Immunological
ebi-a-GCST90001530	Monocytic Myeloid-Derived Suppressor Cells Absolute Count	rs204999	chr6	32109979	Immunological
ieu-b-32	lymphocyte cell count	rs204999	chr6	32109979	Immunological
ukb-d-30120_irnt	Lymphocyte count	rs204999	chr6	32109979	Immunological
ukb-b-13251	Non-cancer illness code, self-reported: gout	rs2051541	chr6	25945211	Immunological
ukb-d-30120_irnt	Lymphocyte count	rs2051549	chr6	32730086	Immunological
ukb-d-30180_irnt	Lymphocyte percentage	rs206775	chr6	32954634	Immunological
ukb-d-30180_irnt	Lymphocyte percentage	rs206786	chr6	32935179	Immunological
ebi-a-GCST90002022	CD4 on CD4+ T cell	rs2068205	chr6	33058583	Immunological
ebi-a-GCST90002025	CD4 on Effector Memory CD4+ T cell	rs2068205	chr6	33058583	Immunological
ebi-a-GCST90002027	CD4 on CD45RA+ CD4+ T cell	rs2068205	chr6	33058583	Immunological
ieu-b-32	lymphocyte cell count	rs2071591	chr6	31515799	Immunological
ukb-d-30120_irnt	Lymphocyte count	rs2071591	chr6	31515799	Immunological
ukb-d-30180_irnt	Lymphocyte percentage	rs2071591	chr6	31515799	Immunological
ukb-d-30180_irnt	Lymphocyte percentage	rs2073046	chr6	32336074	Immunological
ukb-d-30120_irnt	Lymphocyte count	rs2076533	chr6	32363527	Immunological
ieu-b-32	lymphocyte cell count	rs2077002	chr6	32293532	Immunological
ukb-d-30120_irnt	Lymphocyte count	rs2077002	chr6	32293532	Immunological
ukb-d-30180_irnt	Lymphocyte percentage	rs2077002	chr6	32293532	Immunological
ukb-d-30120_irnt	Lymphocyte count	rs209181	chr6	28792477	Immunological
ebi-a-GCST90002073	SSC-A on monocyte	rs2173006	chr19	18265778	Immunological
ieu-b-32	lymphocyte cell count	rs2213567	chr6	32711655	Immunological
ukb-d-30120_irnt	Lymphocyte count	rs2213567	chr6	32711655	Immunological
ieu-b-32	lymphocyte cell count	rs221799	chr7	100288545	Immunological
ukb-d-30120_irnt	Lymphocyte count	rs2228628	chr6	32088854	Immunological
ebi-a-GCST90002058	CD8 on CD8+ T cell	rs2229094	chr6	31540556	Immunological
ebi-a-GCST90002118	CD8 on CD28+ CD45RA- CD8+ T cell	rs2229094	chr6	31540556	Immunological
ukb-d-30120_irnt	Lymphocyte count	rs2229094	chr6	31540556	Immunological
ukb-d-30180_irnt	Lymphocyte percentage	rs2229094	chr6	31540556	Immunological
ukb-d-30120_irnt	Lymphocyte count	rs2233967	chr6	31080828	Immunological
ieu-b-32	lymphocyte cell count	rs2240158	chr19	1005230	Immunological
ieu-b-32	lymphocyte cell count	rs2242665	chr6	31839309	Immunological
ukb-d-30120_irnt	Lymphocyte count	rs2242665	chr6	31839309	Immunological
ukb-d-30180_irnt	Lymphocyte percentage	rs2242665	chr6	31839309	Immunological
ebi-a-GCST90002054	CD8 on Central Memory CD8+ T cell	rs2248151	chr6	29914548	Immunological
ebi-a-GCST90002057	CD8 on Terminally Differentiated CD8+ T cell	rs2248151	chr6	29914548	Immunological
ukb-d-30120_irnt	Lymphocyte count	rs2248613	chr6	31448432	Immunological
ieu-b-32	lymphocyte cell count	rs2249571	chr6	29792575	Immunological
ukb-d-30120_irnt	Lymphocyte count	rs2249571	chr6	29792575	Immunological
ukb-d-30180_irnt	Lymphocyte percentage	rs2249571	chr6	29792575	Immunological
ebi-a-GCST90002054	CD8 on Central Memory CD8+ T cell	rs2249741	chr6	31240712	Immunological
ebi-a-GCST90002058	CD8 on CD8+ T cell	rs2249741	chr6	31240712	Immunological
ukb-d-30120_irnt	Lymphocyte count	rs2249741	chr6	31240712	Immunological
ukb-d-30180_irnt	Lymphocyte percentage	rs2249741	chr6	31240712	Immunological
ieu-b-32	lymphocyte cell count	rs2250264	chr6	30821187	Immunological
ukb-d-30120_irnt	Lymphocyte count	rs2250264	chr6	30821187	Immunological
ukb-d-30180_irnt	Lymphocyte percentage	rs2253125	chr3	128329793	Immunological
ieu-b-32	lymphocyte cell count	rs2256922	chr6	29940814	Immunological
ukb-d-30120_irnt	Lymphocyte count	rs2256922	chr6	29940814	Immunological
ebi-a-GCST90001530	Monocytic Myeloid-Derived Suppressor Cells Absolute Count	rs2269423	chr6	32145707	Immunological
ukb-d-30120_irnt	Lymphocyte count	rs2269426	chr6	32076499	Immunological
ieu-b-32	lymphocyte cell count	rs2280774	chr6	31928691	Immunological
ukb-d-30120_irnt	Lymphocyte count	rs2280774	chr6	31928691	Immunological
ieu-b-32	lymphocyte cell count	rs2280847	chr8	38176187	Immunological
ieu-b-32	lymphocyte cell count	rs2285802	chr6	30209099	Immunological
ukb-d-30120_irnt	Lymphocyte count	rs2285802	chr6	30209099	Immunological
ebi-a-GCST90001821	IgD on IgD+ CD24- B cell	rs2289326	chr15	40746748	Immunological
ebi-a-GCST90001825	IgD on IgD+ CD38dim B cell	rs2289326	chr15	40746748	Immunological
ebi-a-GCST90001827	IgD on IgD+ B cell	rs2289326	chr15	40746748	Immunological
ieu-b-32	lymphocyte cell count	rs2289326	chr15	40746748	Immunological
ieu-b-32	lymphocyte cell count	rs2302398	chr6	31088232	Immunological
ukb-d-30120_irnt	Lymphocyte count	rs2302398	chr6	31088232	Immunological
ukb-d-30180_irnt	Lymphocyte percentage	rs2302398	chr6	31088232	Immunological
ieu-b-32	lymphocyte cell count	rs2394049	chr6	28239681	Immunological
ukb-d-30120_irnt	Lymphocyte count	rs2394049	chr6	28239681	Immunological
ieu-b-32	lymphocyte cell count	rs2394122	chr6	28658554	Immunological
ukb-d-30120_irnt	Lymphocyte count	rs2394122	chr6	28658554	Immunological
ebi-a-GCST90002056	CD8 on Effector Memory CD8+ T cell	rs2394251	chr6	29943688	Immunological
ukb-d-30120_irnt	Lymphocyte count	rs2394251	chr6	29943688	Immunological
ukb-d-30180_irnt	Lymphocyte percentage	rs2394251	chr6	29943688	Immunological
ukb-d-30120_irnt	Lymphocyte count	rs2394423	chr6	31032042	Immunological
ukb-d-30180_irnt	Lymphocyte percentage	rs2394423	chr6	31032042	Immunological
ieu-b-32	lymphocyte cell count	rs2394608	chr6	29372429	Immunological
ukb-d-30120_irnt	Lymphocyte count	rs2394608	chr6	29372429	Immunological
ukb-d-30120_irnt	Lymphocyte count	rs2394888	chr6	31202246	Immunological
ieu-b-32	lymphocyte cell count	rs2394894	chr6	31206920	Immunological
ukb-d-30120_irnt	Lymphocyte count	rs2394894	chr6	31206920	Immunological
ieu-b-32	lymphocyte cell count	rs2395182	chr6	32413317	Immunological
ukb-d-30120_irnt	Lymphocyte count	rs2395182	chr6	32413317	Immunological
ukb-d-30120_irnt	Lymphocyte count	rs2395380	chr6	32946837	Immunological
ukb-d-30120_irnt	Lymphocyte count	rs2428505	chr6	30222915	Immunological
ebi-a-GCST90002054	CD8 on Central Memory CD8+ T cell	rs2442749	chr6	31352040	Immunological
ieu-b-32	lymphocyte cell count	rs2442749	chr6	31352040	Immunological
ukb-d-30120_irnt	Lymphocyte count	rs2442749	chr6	31352040	Immunological
ukb-d-30180_irnt	Lymphocyte percentage	rs2442749	chr6	31352040	Immunological
ieu-b-32	lymphocyte cell count	rs2455636	chr1	50844173	Immunological
ieu-b-32	lymphocyte cell count	rs2507984	chr6	31345596	Immunological
ukb-d-30120_irnt	Lymphocyte count	rs2507984	chr6	31345596	Immunological
ukb-d-30180_irnt	Lymphocyte percentage	rs2507984	chr6	31345596	Immunological
ukb-d-30120_irnt	Lymphocyte count	rs2516412	chr6	31462321	Immunological
ieu-b-32	lymphocyte cell count	rs2516416	chr6	31459697	Immunological
ukb-d-30120_irnt	Lymphocyte count	rs2516416	chr6	31459697	Immunological
ieu-b-32	lymphocyte cell count	rs2516510	chr6	31449914	Immunological
ukb-d-30120_irnt	Lymphocyte count	rs2516510	chr6	31449914	Immunological
ebi-a-GCST90002118	CD8 on CD28+ CD45RA- CD8+ T cell	rs2516671	chr6	30420764	Immunological
ebi-a-GCST90001959	CD4 on HLA DR+ CD4+ T cell	rs2516702	chr6	30229990	Immunological
ebi-a-GCST90002067	CD4 on CD39+ activated CD4 regulatory T cell	rs2516702	chr6	30229990	Immunological
ebi-a-GCST90002118	CD8 on CD28+ CD45RA- CD8+ T cell	rs2516702	chr6	30229990	Immunological
ebi-a-GCST90002119	CD8 on CD28+ CD45RA+ CD8+ T cell	rs2516702	chr6	30229990	Immunological
ebi-a-GCST90002121	CD8 on CD39+ CD8+ T cell	rs2516702	chr6	30229990	Immunological
ebi-a-GCST90002118	CD8 on CD28+ CD45RA- CD8+ T cell	rs2516714	chr6	30226304	Immunological
ebi-a-GCST90002121	CD8 on CD39+ CD8+ T cell	rs2516714	chr6	30226304	Immunological
ukb-d-30120_irnt	Lymphocyte count	rs2516714	chr6	30226304	Immunological
ebi-a-GCST90002054	CD8 on Central Memory CD8+ T cell	rs2517452	chr6	31060162	Immunological
ebi-a-GCST90002055	CD8 on naive CD8+ T cell	rs2517452	chr6	31060162	Immunological
ebi-a-GCST90002058	CD8 on CD8+ T cell	rs2517452	chr6	31060162	Immunological
ebi-a-GCST90002067	CD4 on CD39+ activated CD4 regulatory T cell	rs2517452	chr6	31060162	Immunological
ebi-a-GCST90002069	CD4 on CD39+ secreting CD4 regulatory T cell	rs2517452	chr6	31060162	Immunological
ieu-b-32	lymphocyte cell count	rs2517452	chr6	31060162	Immunological
ukb-d-30120_irnt	Lymphocyte count	rs2517452	chr6	31060162	Immunological
ebi-a-GCST90002054	CD8 on Central Memory CD8+ T cell	rs2517479	chr6	31074246	Immunological
ebi-a-GCST90002055	CD8 on naive CD8+ T cell	rs2517479	chr6	31074246	Immunological
ebi-a-GCST90002058	CD8 on CD8+ T cell	rs2517479	chr6	31074246	Immunological
ebi-a-GCST90002069	CD4 on CD39+ secreting CD4 regulatory T cell	rs2517479	chr6	31074246	Immunological
ebi-a-GCST90002119	CD8 on CD28+ CD45RA+ CD8+ T cell	rs2517479	chr6	31074246	Immunological
ebi-a-GCST90001959	CD4 on HLA DR+ CD4+ T cell	rs2517485	chr6	31074101	Immunological
ebi-a-GCST90002054	CD8 on Central Memory CD8+ T cell	rs2517485	chr6	31074101	Immunological
ebi-a-GCST90002055	CD8 on naive CD8+ T cell	rs2517485	chr6	31074101	Immunological
ebi-a-GCST90002058	CD8 on CD8+ T cell	rs2517485	chr6	31074101	Immunological
ebi-a-GCST90002061	CD4 on CD39+ CD4+ T cell	rs2517485	chr6	31074101	Immunological
ebi-a-GCST90002066	CD4 on activated CD4 regulatory T cell	rs2517485	chr6	31074101	Immunological
ebi-a-GCST90002067	CD4 on CD39+ activated CD4 regulatory T cell	rs2517485	chr6	31074101	Immunological
ebi-a-GCST90002069	CD4 on CD39+ secreting CD4 regulatory T cell	rs2517485	chr6	31074101	Immunological
ebi-a-GCST90002118	CD8 on CD28+ CD45RA- CD8+ T cell	rs2517485	chr6	31074101	Immunological
ebi-a-GCST90002119	CD8 on CD28+ CD45RA+ CD8+ T cell	rs2517485	chr6	31074101	Immunological
ebi-a-GCST90002121	CD8 on CD39+ CD8+ T cell	rs2517485	chr6	31074101	Immunological
ukb-d-30120_irnt	Lymphocyte count	rs2517546	chr6	31009055	Immunological
ukb-d-30120_irnt	Lymphocyte count	rs2517653	chr6	30121185	Immunological
ukb-d-30120_irnt	Lymphocyte count	rs2517671	chr6	29937977	Immunological
ieu-b-32	lymphocyte cell count	rs2517689	chr6	29929253	Immunological
ukb-d-30120_irnt	Lymphocyte count	rs2517689	chr6	29929253	Immunological
ieu-b-32	lymphocyte cell count	rs2522063	chr5	131805591	Immunological
ukb-d-30120_irnt	Lymphocyte count	rs2522063	chr5	131805591	Immunological
ieu-b-32	lymphocyte cell count	rs2523484	chr6	31353639	Immunological
ukb-d-30120_irnt	Lymphocyte count	rs2523484	chr6	31353639	Immunological
ieu-b-32	lymphocyte cell count	rs2523500	chr6	31518354	Immunological
ukb-d-30120_irnt	Lymphocyte count	rs2523500	chr6	31518354	Immunological
ebi-a-GCST90001568	Naive CD4-CD8- T cell %T cell	rs2523523	chr6	31340113	Immunological
ukb-d-30120_irnt	Lymphocyte count	rs2523548	chr6	31332527	Immunological
ukb-d-30120_irnt	Lymphocyte count	rs2523557	chr6	31331257	Immunological
ieu-b-32	lymphocyte cell count	rs2523569	chr6	31329921	Immunological
ukb-d-30120_irnt	Lymphocyte count	rs2523569	chr6	31329921	Immunological
ukb-d-30180_irnt	Lymphocyte percentage	rs2523569	chr6	31329921	Immunological
ieu-b-32	lymphocyte cell count	rs2523570	chr6	31329734	Immunological
ukb-d-30120_irnt	Lymphocyte count	rs2523570	chr6	31329734	Immunological
ebi-a-GCST90001696	CD45RA- CD28- CD8+ T cell %CD8+ T cell	rs2523598	chr6	31326175	Immunological
ukb-d-30120_irnt	Lymphocyte count	rs2523598	chr6	31326175	Immunological
ebi-a-GCST90002061	CD4 on CD39+ CD4+ T cell	rs2523609	chr6	31237255	Immunological
ebi-a-GCST90002066	CD4 on activated CD4 regulatory T cell	rs2523609	chr6	31237255	Immunological
ebi-a-GCST90002067	CD4 on CD39+ activated CD4 regulatory T cell	rs2523609	chr6	31237255	Immunological
ebi-a-GCST90002069	CD4 on CD39+ secreting CD4 regulatory T cell	rs2523609	chr6	31237255	Immunological
ieu-b-32	lymphocyte cell count	rs2523609	chr6	31237255	Immunological
ukb-d-30120_irnt	Lymphocyte count	rs2523609	chr6	31237255	Immunological
ieu-b-32	lymphocyte cell count	rs2523690	chr6	31420713	Immunological
ukb-d-30120_irnt	Lymphocyte count	rs2523690	chr6	31420713	Immunological
ukb-d-30120_irnt	Lymphocyte count	rs2523700	chr6	31453029	Immunological
ieu-b-32	lymphocyte cell count	rs2523742	chr6	30204399	Immunological
ukb-d-30120_irnt	Lymphocyte count	rs2523742	chr6	30204399	Immunological
ebi-a-GCST90002054	CD8 on Central Memory CD8+ T cell	rs2523849	chr6	31025051	Immunological
ebi-a-GCST90002055	CD8 on naive CD8+ T cell	rs2523849	chr6	31025051	Immunological
ebi-a-GCST90002058	CD8 on CD8+ T cell	rs2523849	chr6	31025051	Immunological
ebi-a-GCST90002061	CD4 on CD39+ CD4+ T cell	rs2523849	chr6	31025051	Immunological
ebi-a-GCST90002066	CD4 on activated CD4 regulatory T cell	rs2523849	chr6	31025051	Immunological
ebi-a-GCST90002067	CD4 on CD39+ activated CD4 regulatory T cell	rs2523849	chr6	31025051	Immunological
ebi-a-GCST90002069	CD4 on CD39+ secreting CD4 regulatory T cell	rs2523849	chr6	31025051	Immunological
ukb-d-30120_irnt	Lymphocyte count	rs2523849	chr6	31025051	Immunological
ebi-a-GCST90002054	CD8 on Central Memory CD8+ T cell	rs2523851	chr6	31024712	Immunological
ebi-a-GCST90002055	CD8 on naive CD8+ T cell	rs2523851	chr6	31024712	Immunological
ebi-a-GCST90002058	CD8 on CD8+ T cell	rs2523851	chr6	31024712	Immunological
ebi-a-GCST90002061	CD4 on CD39+ CD4+ T cell	rs2523851	chr6	31024712	Immunological
ebi-a-GCST90002066	CD4 on activated CD4 regulatory T cell	rs2523851	chr6	31024712	Immunological
ebi-a-GCST90002067	CD4 on CD39+ activated CD4 regulatory T cell	rs2523851	chr6	31024712	Immunological
ebi-a-GCST90002069	CD4 on CD39+ secreting CD4 regulatory T cell	rs2523851	chr6	31024712	Immunological
ukb-d-30120_irnt	Lymphocyte count	rs2523851	chr6	31024712	Immunological
ieu-b-32	lymphocyte cell count	rs2523958	chr6	29940202	Immunological
ukb-d-30120_irnt	Lymphocyte count	rs2523958	chr6	29940202	Immunological
ukb-d-30120_irnt	Lymphocyte count	rs2523972	chr6	29937784	Immunological
ieu-b-32	lymphocyte cell count	rs2523984	chr6	30082003	Immunological
ukb-d-30120_irnt	Lymphocyte count	rs2523984	chr6	30082003	Immunological
ebi-a-GCST90002058	CD8 on CD8+ T cell	rs2524058	chr6	31251569	Immunological
ebi-a-GCST90002061	CD4 on CD39+ CD4+ T cell	rs2524058	chr6	31251569	Immunological
ebi-a-GCST90002066	CD4 on activated CD4 regulatory T cell	rs2524058	chr6	31251569	Immunological
ebi-a-GCST90002067	CD4 on CD39+ activated CD4 regulatory T cell	rs2524058	chr6	31251569	Immunological
ebi-a-GCST90002119	CD8 on CD28+ CD45RA+ CD8+ T cell	rs2524058	chr6	31251569	Immunological
ukb-d-30120_irnt	Lymphocyte count	rs2524058	chr6	31251569	Immunological
ebi-a-GCST90001820	IgD on IgD+ CD24+ B cell	rs2524148	chr6	31262770	Immunological
ebi-a-GCST90001826	IgD on unswitched memory B cell	rs2524148	chr6	31262770	Immunological
ebi-a-GCST90001872	HVEM on naive CD8+ T cell	rs2524148	chr6	31262770	Immunological
ebi-a-GCST90002054	CD8 on Central Memory CD8+ T cell	rs2524148	chr6	31262770	Immunological
ebi-a-GCST90002066	CD4 on activated CD4 regulatory T cell	rs2524148	chr6	31262770	Immunological
ebi-a-GCST90002067	CD4 on CD39+ activated CD4 regulatory T cell	rs2524148	chr6	31262770	Immunological
ebi-a-GCST90002069	CD4 on CD39+ secreting CD4 regulatory T cell	rs2524148	chr6	31262770	Immunological
ieu-b-32	lymphocyte cell count	rs2524148	chr6	31262770	Immunological
ukb-d-30120_irnt	Lymphocyte count	rs2524148	chr6	31262770	Immunological
ebi-a-GCST90001872	HVEM on naive CD8+ T cell	rs2524168	chr6	31275163	Immunological
ebi-a-GCST90002054	CD8 on Central Memory CD8+ T cell	rs2524168	chr6	31275163	Immunological
ukb-d-30120_irnt	Lymphocyte count	rs2524168	chr6	31275163	Immunological
ieu-b-32	lymphocyte cell count	rs2532929	chr6	30897774	Immunological
ukb-d-30120_irnt	Lymphocyte count	rs2532929	chr6	30897774	Immunological
ukb-d-30120_irnt	Lymphocyte count	rs2532934	chr6	30894759	Immunological
ieu-b-32	lymphocyte cell count	rs2535296	chr6	31060219	Immunological
ukb-d-30120_irnt	Lymphocyte count	rs2535296	chr6	31060219	Immunological
ukb-d-30120_irnt	Lymphocyte count	rs2535324	chr6	30718035	Immunological
ukb-d-30120_irnt	Lymphocyte count	rs2535327	chr6	30826904	Immunological
ieu-b-32	lymphocyte cell count	rs2535340	chr6	30838497	Immunological
ukb-d-30120_irnt	Lymphocyte count	rs2535340	chr6	30838497	Immunological
ukb-d-30120_irnt	Lymphocyte count	rs2571408	chr6	29880362	Immunological
ukb-d-30180_irnt	Lymphocyte percentage	rs2571408	chr6	29880362	Immunological
ebi-a-GCST90001826	IgD on unswitched memory B cell	rs2596560	chr6	31355318	Immunological
ieu-b-32	lymphocyte cell count	rs2596560	chr6	31355318	Immunological
ukb-d-30120_irnt	Lymphocyte count	rs2596560	chr6	31355318	Immunological
ieu-b-32	lymphocyte cell count	rs259919	chr6	30025503	Immunological
ukb-d-30120_irnt	Lymphocyte count	rs259919	chr6	30025503	Immunological
ieu-b-32	lymphocyte cell count	rs2600665	chr2	61405795	Immunological
ieu-b-32	lymphocyte cell count	rs2606643	chr6	122425498	Immunological
ukb-d-30120_irnt	Lymphocyte count	rs2647050	chr6	32669767	Immunological
ieu-b-32	lymphocyte cell count	rs270621	chr5	131605821	Immunological
ukb-d-30120_irnt	Lymphocyte count	rs270621	chr5	131605821	Immunological
ieu-b-32	lymphocyte cell count	rs271833	chr19	18348612	Immunological
ukb-b-13251	Non-cancer illness code, self-reported: gout	rs2725201	chr4	88999306	Immunological
ieu-b-32	lymphocyte cell count	rs2732479	chr12	48736260	Immunological
ieu-b-32	lymphocyte cell count	rs2734335	chr6	31893944	Immunological
ukb-d-30120_irnt	Lymphocyte count	rs2734335	chr6	31893944	Immunological
ieu-b-32	lymphocyte cell count	rs2734583	chr6	31505480	Immunological
ebi-a-GCST90002054	CD8 on Central Memory CD8+ T cell	rs2735049	chr6	29733390	Immunological
ieu-b-32	lymphocyte cell count	rs2735049	chr6	29733390	Immunological
ukb-d-30120_irnt	Lymphocyte count	rs2735049	chr6	29733390	Immunological
ukb-d-30120_irnt	Lymphocyte count	rs2736176	chr6	31587561	Immunological
ukb-d-30120_irnt	Lymphocyte count	rs2736428	chr6	31843924	Immunological
ebi-a-GCST90002054	CD8 on Central Memory CD8+ T cell	rs2743951	chr6	29709234	Immunological
ebi-a-GCST90002055	CD8 on naive CD8+ T cell	rs2743951	chr6	29709234	Immunological
ebi-a-GCST90002056	CD8 on Effector Memory CD8+ T cell	rs2743951	chr6	29709234	Immunological
ebi-a-GCST90002057	CD8 on Terminally Differentiated CD8+ T cell	rs2743951	chr6	29709234	Immunological
ebi-a-GCST90002058	CD8 on CD8+ T cell	rs2743951	chr6	29709234	Immunological
ieu-b-32	lymphocyte cell count	rs2743951	chr6	29709234	Immunological
ukb-d-30120_irnt	Lymphocyte count	rs2743951	chr6	29709234	Immunological
ukb-d-30120_irnt	Lymphocyte count	rs2745401	chr6	29488478	Immunological
ukb-d-30120_irnt	Lymphocyte count	rs2745411	chr6	29518442	Immunological
ukb-d-30120_irnt	Lymphocyte count	rs2753960	chr6	31762844	Immunological
ieu-b-32	lymphocyte cell count	rs2783696	chr1	101044089	Immunological
ebi-a-GCST90002056	CD8 on Effector Memory CD8+ T cell	rs28359971	chr6	29584888	Immunological
ukb-d-30120_irnt	Lymphocyte count	rs28367832	chr6	31305731	Immunological
ieu-b-32	lymphocyte cell count	rs2839243	chr21	47830843	Immunological
ebi-a-GCST90001540	Naive CD4+ T cell Absolute Count	rs2840230	chr6	32596145	Immunological
ebi-a-GCST90001541	Naive CD4+ T cell %CD4+ T cell	rs2840230	chr6	32596145	Immunological
ebi-a-GCST90001544	Effector Memory CD4+ T cell %T cell	rs2840230	chr6	32596145	Immunological
ebi-a-GCST90001546	Terminally Differentiated CD4+ T cell %CD4+ T cell	rs2840230	chr6	32596145	Immunological
ebi-a-GCST90001547	Terminally Differentiated CD4+ T cell %T cell	rs2840230	chr6	32596145	Immunological
ebi-a-GCST90001572	Terminally Differentiated CD4-CD8- T cell Absolute Count	rs2840230	chr6	32596145	Immunological
ebi-a-GCST90001610	CD4+ CD8dim T cell %lymphocyte	rs2840230	chr6	32596145	Immunological
ebi-a-GCST90001611	CD4+ CD8dim T cell %leukocyte	rs2840230	chr6	32596145	Immunological
ebi-a-GCST90001692	CD28+ CD45RA- CD8+ T cell %CD8+ T cell	rs2840230	chr6	32596145	Immunological
ebi-a-GCST90001757	CD20 on IgD- CD38dim B cell	rs2840230	chr6	32596145	Immunological
ebi-a-GCST90001932	CD127 on CD45RA+ CD4+ T cell	rs2840230	chr6	32596145	Immunological
ebi-a-GCST90001973	FSC-A on CD4+ T cell	rs2840230	chr6	32596145	Immunological
ebi-a-GCST90002071	SSC-A on myeloid Dendritic Cell	rs2840230	chr6	32596145	Immunological
ebi-a-GCST90002081	SSC-A on CD4+ T cell	rs2840230	chr6	32596145	Immunological
ukb-d-30120_irnt	Lymphocyte count	rs2840230	chr6	32596145	Immunological
ieu-b-32	lymphocyte cell count	rs2844494	chr6	31483415	Immunological
ukb-d-30120_irnt	Lymphocyte count	rs2844494	chr6	31483415	Immunological
ieu-b-32	lymphocyte cell count	rs2844501	chr6	31464365	Immunological
ukb-d-30120_irnt	Lymphocyte count	rs2844501	chr6	31464365	Immunological
ukb-d-30120_irnt	Lymphocyte count	rs2844502	chr6	31445216	Immunological
ieu-b-32	lymphocyte cell count	rs2844529	chr6	31353593	Immunological
ukb-d-30120_irnt	Lymphocyte count	rs2844529	chr6	31353593	Immunological
ieu-b-32	lymphocyte cell count	rs2844574	chr6	31335321	Immunological
ukb-d-30120_irnt	Lymphocyte count	rs2844574	chr6	31335321	Immunological
ukb-d-30180_irnt	Lymphocyte percentage	rs2844574	chr6	31335321	Immunological
ukb-d-30120_irnt	Lymphocyte count	rs2844577	chr6	31334422	Immunological
ukb-d-30180_irnt	Lymphocyte percentage	rs2844577	chr6	31334422	Immunological
ebi-a-GCST90001820	IgD on IgD+ CD24+ B cell	rs2844606	chr6	31248432	Immunological
ebi-a-GCST90001826	IgD on unswitched memory B cell	rs2844606	chr6	31248432	Immunological
ebi-a-GCST90002058	CD8 on CD8+ T cell	rs2844606	chr6	31248432	Immunological
ebi-a-GCST90002061	CD4 on CD39+ CD4+ T cell	rs2844606	chr6	31248432	Immunological
ebi-a-GCST90002062	CD4 on CD28+ CD4+ T cell	rs2844606	chr6	31248432	Immunological
ebi-a-GCST90002066	CD4 on activated CD4 regulatory T cell	rs2844606	chr6	31248432	Immunological
ebi-a-GCST90002067	CD4 on CD39+ activated CD4 regulatory T cell	rs2844606	chr6	31248432	Immunological
ebi-a-GCST90002119	CD8 on CD28+ CD45RA+ CD8+ T cell	rs2844606	chr6	31248432	Immunological
ieu-b-32	lymphocyte cell count	rs2844606	chr6	31248432	Immunological
ukb-d-30120_irnt	Lymphocyte count	rs2844606	chr6	31248432	Immunological
ukb-d-30180_irnt	Lymphocyte percentage	rs2844606	chr6	31248432	Immunological
ieu-b-32	lymphocyte cell count	rs2844654	chr6	30838688	Immunological
ukb-d-30120_irnt	Lymphocyte count	rs2844654	chr6	30838688	Immunological
ebi-a-GCST90001959	CD4 on HLA DR+ CD4+ T cell	rs2844765	chr6	30234494	Immunological
ebi-a-GCST90002067	CD4 on CD39+ activated CD4 regulatory T cell	rs2844765	chr6	30234494	Immunological
ebi-a-GCST90002118	CD8 on CD28+ CD45RA- CD8+ T cell	rs2844765	chr6	30234494	Immunological
ebi-a-GCST90002119	CD8 on CD28+ CD45RA+ CD8+ T cell	rs2844765	chr6	30234494	Immunological
ebi-a-GCST90002121	CD8 on CD39+ CD8+ T cell	rs2844765	chr6	30234494	Immunological
ieu-b-32	lymphocyte cell count	rs28496707	chr6	32968487	Immunological
ukb-d-30120_irnt	Lymphocyte count	rs2855804	chr6	31467365	Immunological
ebi-a-GCST006361	Anti-Epstein-Barr virus nuclear antigen (EBNA) IgG levels	rs2856688	chr6	32654640	Immunological
ukb-d-30180_irnt	Lymphocyte percentage	rs2856688	chr6	32654640	Immunological
ukb-d-30120_irnt	Lymphocyte count	rs2856997	chr6	32781776	Immunological
ieu-b-32	lymphocyte cell count	rs2857078	chr17	42330171	Immunological
ukb-d-30180_irnt	Lymphocyte percentage	rs2857078	chr17	42330171	Immunological
ukb-d-30120_irnt	Lymphocyte count	rs2857439	chr6	30106296	Immunological
ieu-b-32	lymphocyte cell count	rs2859079	chr6	32702381	Immunological
ukb-d-30120_irnt	Lymphocyte count	rs2859079	chr6	32702381	Immunological
ieu-b-32	lymphocyte cell count	rs2860228	chr3	128209667	Immunological
ukb-d-30180_irnt	Lymphocyte percentage	rs2860228	chr3	128209667	Immunological
ebi-a-GCST90002030	CD39 on CD39+ activated CD4 regulatory T cell	rs2861579	chr10	98207301	Immunological
ukb-d-30120_irnt	Lymphocyte count	rs28615950	chr6	31974671	Immunological
ukb-d-30120_irnt	Lymphocyte count	rs28623422	chr6	31352986	Immunological
ebi-a-GCST90001530	Monocytic Myeloid-Derived Suppressor Cells Absolute Count	rs28638783	chr6	32572737	Immunological
ieu-b-32	lymphocyte cell count	rs28638783	chr6	32572737	Immunological
ukb-d-30120_irnt	Lymphocyte count	rs28638783	chr6	32572737	Immunological
ukb-d-30180_irnt	Lymphocyte percentage	rs28638783	chr6	32572737	Immunological
ebi-a-GCST90001530	Monocytic Myeloid-Derived Suppressor Cells Absolute Count	rs28718232	chr6	32626750	Immunological
ukb-d-30120_irnt	Lymphocyte count	rs28718232	chr6	32626750	Immunological
ukb-d-30180_irnt	Lymphocyte percentage	rs28718232	chr6	32626750	Immunological
ieu-b-32	lymphocyte cell count	rs28724893	chr6	32744440	Immunological
ukb-d-30120_irnt	Lymphocyte count	rs28724893	chr6	32744440	Immunological
ukb-d-30180_irnt	Lymphocyte percentage	rs2872811	chr20	62290193	Immunological
ieu-b-32	lymphocyte cell count	rs28732113	chr6	31263475	Immunological
ieu-b-32	lymphocyte cell count	rs28732208	chr6	32385119	Immunological
ukb-d-30120_irnt	Lymphocyte count	rs28732208	chr6	32385119	Immunological
ukb-d-30180_irnt	Lymphocyte percentage	rs28732208	chr6	32385119	Immunological
ieu-b-32	lymphocyte cell count	rs28732234	chr6	32427735	Immunological
ukb-d-30120_irnt	Lymphocyte count	rs28732234	chr6	32427735	Immunological
ukb-d-30180_irnt	Lymphocyte percentage	rs28732234	chr6	32427735	Immunological
ukb-d-30120_irnt	Lymphocyte count	rs28749551	chr6	31163972	Immunological
ukb-d-30120_irnt	Lymphocyte count	rs28753017	chr6	31307129	Immunological
ukb-d-30120_irnt	Lymphocyte count	rs28753019	chr6	31307163	Immunological
ieu-b-32	lymphocyte cell count	rs2889479	chr17	76784198	Immunological
ukb-d-30120_irnt	Lymphocyte count	rs2894221	chr6	31461771	Immunological
ebi-a-GCST90002119	CD8 on CD28+ CD45RA+ CD8+ T cell	rs28986300	chr6	29550896	Immunological
ieu-b-32	lymphocyte cell count	rs28986349	chr6	32749140	Immunological
ieu-b-32	lymphocyte cell count	rs2899000	chr15	41087674	Immunological
ukb-d-30120_irnt	Lymphocyte count	rs2899000	chr15	41087674	Immunological
ukb-d-30120_irnt	Lymphocyte count	rs2904785	chr6	31457049	Immunological
ieu-b-32	lymphocyte cell count	rs2905738	chr6	31453070	Immunological
ukb-d-30120_irnt	Lymphocyte count	rs2905738	chr6	31453070	Immunological
ukb-d-30180_irnt	Lymphocyte percentage	rs2915595	chr8	30402817	Immunological
ieu-b-32	lymphocyte cell count	rs2922994	chr6	31335901	Immunological
ukb-d-30120_irnt	Lymphocyte count	rs2922994	chr6	31335901	Immunological
ukb-d-30180_irnt	Lymphocyte percentage	rs2922994	chr6	31335901	Immunological
ebi-a-GCST90002056	CD8 on Effector Memory CD8+ T cell	rs2975042	chr6	29920536	Immunological
ebi-a-GCST90002057	CD8 on Terminally Differentiated CD8+ T cell	rs2975042	chr6	29920536	Immunological
ebi-a-GCST90002118	CD8 on CD28+ CD45RA- CD8+ T cell	rs2975042	chr6	29920536	Immunological
ebi-a-GCST90002120	CD8 on CD28- CD8+ T cell	rs2975042	chr6	29920536	Immunological
ebi-a-GCST90002121	CD8 on CD39+ CD8+ T cell	rs2975042	chr6	29920536	Immunological
ieu-b-32	lymphocyte cell count	rs2975042	chr6	29920536	Immunological
ukb-d-30120_irnt	Lymphocyte count	rs2975042	chr6	29920536	Immunological
ukb-d-30180_irnt	Lymphocyte percentage	rs2975042	chr6	29920536	Immunological
ukb-d-30180_irnt	Lymphocyte percentage	rs2980883	chr8	126474405	Immunological
ukb-d-30180_irnt	Lymphocyte percentage	rs2980885	chr8	126474306	Immunological
ieu-b-32	lymphocyte cell count	rs3020644	chr6	31894626	Immunological
ukb-d-30120_irnt	Lymphocyte count	rs3020644	chr6	31894626	Immunological
ebi-a-GCST90001546	Terminally Differentiated CD4+ T cell %CD4+ T cell	rs3021304	chr6	32575658	Immunological
ebi-a-GCST90001547	Terminally Differentiated CD4+ T cell %T cell	rs3021304	chr6	32575658	Immunological
ebi-a-GCST90001572	Terminally Differentiated CD4-CD8- T cell Absolute Count	rs3021304	chr6	32575658	Immunological
ebi-a-GCST90001574	Terminally Differentiated CD4-CD8- T cell %T cell	rs3021304	chr6	32575658	Immunological
ebi-a-GCST90001610	CD4+ CD8dim T cell %lymphocyte	rs3021304	chr6	32575658	Immunological
ebi-a-GCST90001611	CD4+ CD8dim T cell %leukocyte	rs3021304	chr6	32575658	Immunological
ebi-a-GCST90001752	CD20 on IgD+ CD38dim B cell	rs3021304	chr6	32575658	Immunological
ebi-a-GCST90002022	CD4 on CD4+ T cell	rs3021304	chr6	32575658	Immunological
ebi-a-GCST90002023	CD4 on Central Memory CD4+ T cell	rs3021304	chr6	32575658	Immunological
ebi-a-GCST90002024	CD4 on naive CD4+ T cell	rs3021304	chr6	32575658	Immunological
ebi-a-GCST90002025	CD4 on Effector Memory CD4+ T cell	rs3021304	chr6	32575658	Immunological
ebi-a-GCST90002027	CD4 on CD45RA+ CD4+ T cell	rs3021304	chr6	32575658	Immunological
ukb-d-30120_irnt	Lymphocyte count	rs3021304	chr6	32575658	Immunological
ieu-b-32	lymphocyte cell count	rs303896	chr6	25039290	Immunological
ebi-a-GCST90002015	CCR2 on plasmacytoid Dendritic Cell	rs3087252	chr3	46418417	Immunological
ebi-a-GCST90002016	CCR2 on CD62L+ plasmacytoid Dendritic Cell	rs3087252	chr3	46418417	Immunological
ieu-b-32	lymphocyte cell count	rs3087252	chr3	46418417	Immunological
ieu-b-32	lymphocyte cell count	rs3093948	chr6	31501413	Immunological
ieu-b-32	lymphocyte cell count	rs3093988	chr6	31492453	Immunological
ukb-d-30120_irnt	Lymphocyte count	rs3093988	chr6	31492453	Immunological
ukb-d-30120_irnt	Lymphocyte count	rs3094064	chr6	30296253	Immunological
ukb-d-30120_irnt	Lymphocyte count	rs3094130	chr6	30211782	Immunological
ieu-b-32	lymphocyte cell count	rs3094195	chr6	31135966	Immunological
ukb-d-30120_irnt	Lymphocyte count	rs3094195	chr6	31135966	Immunological
ukb-d-30180_irnt	Lymphocyte percentage	rs3094195	chr6	31135966	Immunological
ieu-b-32	lymphocyte cell count	rs3094216	chr6	31084048	Immunological
ukb-d-30120_irnt	Lymphocyte count	rs3094216	chr6	31084048	Immunological
ieu-b-32	lymphocyte cell count	rs3094551	chr6	29354799	Immunological
ukb-d-30120_irnt	Lymphocyte count	rs3094551	chr6	29354799	Immunological
ukb-d-30120_irnt	Lymphocyte count	rs3094569	chr6	29483620	Immunological
ieu-b-32	lymphocyte cell count	rs3094600	chr6	31347144	Immunological
ukb-d-30120_irnt	Lymphocyte count	rs3094600	chr6	31347144	Immunological
ukb-d-30180_irnt	Lymphocyte percentage	rs3094600	chr6	31347144	Immunological
ukb-d-30120_irnt	Lymphocyte count	rs3094694	chr6	30451904	Immunological
ukb-d-30180_irnt	Lymphocyte percentage	rs3094694	chr6	30451904	Immunological
ieu-b-32	lymphocyte cell count	rs3094703	chr6	30358957	Immunological
ukb-d-30120_irnt	Lymphocyte count	rs3094703	chr6	30358957	Immunological
ukb-d-30120_irnt	Lymphocyte count	rs3095239	chr6	31126790	Immunological
ukb-d-30180_irnt	Lymphocyte percentage	rs3095239	chr6	31126790	Immunological
ukb-d-30120_irnt	Lymphocyte count	rs3095266	chr6	29607047	Immunological
ukb-d-30120_irnt	Lymphocyte count	rs3095324	chr6	31087133	Immunological
ieu-b-32	lymphocyte cell count	rs3096674	chr6	32238219	Immunological
ukb-d-30120_irnt	Lymphocyte count	rs3096674	chr6	32238219	Immunological
ukb-d-30180_irnt	Lymphocyte percentage	rs3115570	chr6	32222706	Immunological
ukb-d-30120_irnt	Lymphocyte count	rs3115618	chr6	29842977	Immunological
ukb-d-30180_irnt	Lymphocyte percentage	rs3117001	chr6	33097094	Immunological
ukb-d-30180_irnt	Lymphocyte percentage	rs3117018	chr6	33094720	Immunological
ukb-d-30120_irnt	Lymphocyte count	rs3117425	chr6	29260431	Immunological
ukb-d-30120_irnt	Lymphocyte count	rs3121594	chr6	30002441	Immunological
ieu-b-32	lymphocyte cell count	rs3128854	chr6	29431698	Immunological
ukb-d-30120_irnt	Lymphocyte count	rs3128854	chr6	29431698	Immunological
ebi-a-GCST90001692	CD28+ CD45RA- CD8+ T cell %CD8+ T cell	rs3128982	chr6	31417191	Immunological
ieu-b-32	lymphocyte cell count	rs3128982	chr6	31417191	Immunological
ukb-d-30120_irnt	Lymphocyte count	rs3128982	chr6	31417191	Immunological
ukb-d-30120_irnt	Lymphocyte count	rs3128987	chr6	31434198	Immunological
ieu-b-32	lymphocyte cell count	rs3129055	chr6	29670261	Immunological
ukb-d-30120_irnt	Lymphocyte count	rs3129055	chr6	29670261	Immunological
ieu-b-32	lymphocyte cell count	rs3129057	chr6	29648468	Immunological
ukb-d-30120_irnt	Lymphocyte count	rs3129057	chr6	29648468	Immunological
ukb-d-30180_irnt	Lymphocyte percentage	rs3129057	chr6	29648468	Immunological
ukb-d-30120_irnt	Lymphocyte count	rs3129103	chr19	29207570	Immunological
ukb-d-30180_irnt	Lymphocyte percentage	rs3129228	chr6	33112601	Immunological
ukb-d-30180_irnt	Lymphocyte percentage	rs3129289	chr6	33088202	Immunological
ieu-b-32	lymphocyte cell count	rs3129304	chr6	32973743	Immunological
ukb-d-30120_irnt	Lymphocyte count	rs3129798	chr6	28998449	Immunological
ieu-b-32	lymphocyte cell count	rs3129837	chr6	30306306	Immunological
ukb-d-30120_irnt	Lymphocyte count	rs3129837	chr6	30306306	Immunological
ieu-b-32	lymphocyte cell count	rs3129841	chr6	32393959	Immunological
ukb-d-30120_irnt	Lymphocyte count	rs3129841	chr6	32393959	Immunological
ieu-b-32	lymphocyte cell count	rs3129843	chr6	32395726	Immunological
ukb-d-30120_irnt	Lymphocyte count	rs3129843	chr6	32395726	Immunological
ukb-d-30180_irnt	Lymphocyte percentage	rs3129870	chr6	32406100	Immunological
ukb-d-30180_irnt	Lymphocyte percentage	rs3129877	chr6	32408597	Immunological
ukb-d-30120_irnt	Lymphocyte count	rs3129885	chr6	32410215	Immunological
ebi-a-GCST90001530	Monocytic Myeloid-Derived Suppressor Cells Absolute Count	rs3129943	chr6	32338695	Immunological
ebi-a-GCST90001820	IgD on IgD+ CD24+ B cell	rs3129943	chr6	32338695	Immunological
ebi-a-GCST90001826	IgD on unswitched memory B cell	rs3129943	chr6	32338695	Immunological
ukb-d-30120_irnt	Lymphocyte count	rs3129943	chr6	32338695	Immunological
ieu-b-32	lymphocyte cell count	rs3129945	chr6	32342537	Immunological
ukb-d-30120_irnt	Lymphocyte count	rs3129945	chr6	32342537	Immunological
ieu-b-32	lymphocyte cell count	rs3129987	chr6	30766204	Immunological
ukb-d-30120_irnt	Lymphocyte count	rs3130047	chr6	31610479	Immunological
ukb-d-30120_irnt	Lymphocyte count	rs3130068	chr6	31590354	Immunological
ukb-d-30180_irnt	Lymphocyte percentage	rs3130222	chr6	33090098	Immunological
ieu-b-32	lymphocyte cell count	rs3130247	chr6	30515043	Immunological
ukb-d-30120_irnt	Lymphocyte count	rs3130247	chr6	30515043	Immunological
ukb-d-30120_irnt	Lymphocyte count	rs3130252	chr6	29631744	Immunological
ukb-d-30180_irnt	Lymphocyte percentage	rs3130252	chr6	29631744	Immunological
ieu-b-32	lymphocyte cell count	rs3130319	chr6	32223109	Immunological
ukb-d-30120_irnt	Lymphocyte count	rs3130319	chr6	32223109	Immunological
ukb-d-30180_irnt	Lymphocyte percentage	rs3130390	chr6	30189569	Immunological
ukb-d-30120_irnt	Lymphocyte count	rs3130393	chr6	30194531	Immunological
ieu-b-32	lymphocyte cell count	rs3130429	chr6	31219133	Immunological
ukb-d-30120_irnt	Lymphocyte count	rs3130429	chr6	31219133	Immunological
ukb-d-30180_irnt	Lymphocyte percentage	rs3130429	chr6	31219133	Immunological
ukb-d-30120_irnt	Lymphocyte count	rs3130437	chr6	31220895	Immunological
ebi-a-GCST90001592	CD8+ T cell Absolute Count	rs3130439	chr6	31221023	Immunological
ebi-a-GCST90001684	CD127- CD8+ T cell Absolute Count	rs3130439	chr6	31221023	Immunological
ebi-a-GCST90001687	CD28- CD8+ T cell Absolute Count	rs3130439	chr6	31221023	Immunological
ukb-d-30120_irnt	Lymphocyte count	rs3130439	chr6	31221023	Immunological
ieu-b-32	lymphocyte cell count	rs3130451	chr6	31123242	Immunological
ukb-d-30120_irnt	Lymphocyte count	rs3130451	chr6	31123242	Immunological
ieu-b-32	lymphocyte cell count	rs3130502	chr6	31136666	Immunological
ukb-d-30120_irnt	Lymphocyte count	rs3130502	chr6	31136666	Immunological
ebi-a-GCST90002058	CD8 on CD8+ T cell	rs3130541	chr6	31229041	Immunological
ieu-b-32	lymphocyte cell count	rs3130541	chr6	31229041	Immunological
ukb-d-30120_irnt	Lymphocyte count	rs3130541	chr6	31229041	Immunological
ebi-a-GCST90001826	IgD on unswitched memory B cell	rs3130552	chr6	31082127	Immunological
ieu-b-32	lymphocyte cell count	rs3130556	chr6	31094636	Immunological
ukb-d-30120_irnt	Lymphocyte count	rs3130556	chr6	31094636	Immunological
ieu-b-32	lymphocyte cell count	rs3130558	chr6	31097183	Immunological
ukb-d-30120_irnt	Lymphocyte count	rs3130558	chr6	31097183	Immunological
ukb-d-30180_irnt	Lymphocyte percentage	rs3130558	chr6	31097183	Immunological
ukb-d-30180_irnt	Lymphocyte percentage	rs3130561	chr6	31100768	Immunological
ieu-b-32	lymphocyte cell count	rs3130724	chr6	29118530	Immunological
ukb-d-30120_irnt	Lymphocyte count	rs3130724	chr6	29118530	Immunological
ieu-b-32	lymphocyte cell count	rs3130837	chr6	28948092	Immunological
ukb-d-30120_irnt	Lymphocyte count	rs3130837	chr6	28948092	Immunological
ieu-b-32	lymphocyte cell count	rs3130896	chr6	28983887	Immunological
ukb-d-30120_irnt	Lymphocyte count	rs3130896	chr6	28983887	Immunological
ebi-a-GCST90001692	CD28+ CD45RA- CD8+ T cell %CD8+ T cell	rs3130902	chr6	31419905	Immunological
ieu-b-32	lymphocyte cell count	rs3130902	chr6	31419905	Immunological
ukb-d-30120_irnt	Lymphocyte count	rs3130902	chr6	31419905	Immunological
ieu-b-32	lymphocyte cell count	rs3130944	chr6	31196671	Immunological
ukb-d-30120_irnt	Lymphocyte count	rs3130944	chr6	31196671	Immunological
ukb-d-30120_irnt	Lymphocyte count	rs3130968	chr6	31065071	Immunological
ukb-d-30120_irnt	Lymphocyte count	rs3131018	chr6	31143582	Immunological
ukb-d-30180_irnt	Lymphocyte percentage	rs3131018	chr6	31143582	Immunological
ukb-d-30120_irnt	Lymphocyte count	rs3131043	chr6	30758466	Immunological
ieu-b-32	lymphocyte cell count	rs3131061	chr6	30763656	Immunological
ukb-d-30120_irnt	Lymphocyte count	rs3131061	chr6	30763656	Immunological
ukb-d-30120_irnt	Lymphocyte count	rs3131865	chr6	29672165	Immunological
ieu-b-32	lymphocyte cell count	rs3131931	chr6	30945265	Immunological
ukb-d-30120_irnt	Lymphocyte count	rs3131931	chr6	30945265	Immunological
ieu-b-32	lymphocyte cell count	rs3132121	chr6	30076016	Immunological
ukb-d-30180_irnt	Lymphocyte percentage	rs3132121	chr6	30076016	Immunological
ieu-b-32	lymphocyte cell count	rs3132129	chr6	30027860	Immunological
ukb-d-30180_irnt	Lymphocyte percentage	rs3132129	chr6	30027860	Immunological
ukb-d-30120_irnt	Lymphocyte count	rs3132372	chr6	28773496	Immunological
ieu-b-32	lymphocyte cell count	rs3132445	chr6	31712196	Immunological
ukb-d-30120_irnt	Lymphocyte count	rs3132445	chr6	31712196	Immunological
ieu-b-32	lymphocyte cell count	rs3132483	chr6	31243414	Immunological
ukb-d-30120_irnt	Lymphocyte count	rs3132483	chr6	31243414	Immunological
ukb-d-30180_irnt	Lymphocyte percentage	rs3132483	chr6	31243414	Immunological
ieu-b-32	lymphocyte cell count	rs3132499	chr6	31207920	Immunological
ieu-b-32	lymphocyte cell count	rs3132503	chr6	31179006	Immunological
ukb-d-30120_irnt	Lymphocyte count	rs3132505	chr6	31177503	Immunological
ieu-b-32	lymphocyte cell count	rs3132555	chr6	31082910	Immunological
ukb-d-30120_irnt	Lymphocyte count	rs3132555	chr6	31082910	Immunological
ukb-d-30180_irnt	Lymphocyte percentage	rs3132555	chr6	31082910	Immunological
ebi-a-GCST90002054	CD8 on Central Memory CD8+ T cell	rs3132564	chr6	31047620	Immunological
ebi-a-GCST90002055	CD8 on naive CD8+ T cell	rs3132564	chr6	31047620	Immunological
ebi-a-GCST90002058	CD8 on CD8+ T cell	rs3132564	chr6	31047620	Immunological
ebi-a-GCST90002067	CD4 on CD39+ activated CD4 regulatory T cell	rs3132564	chr6	31047620	Immunological
ukb-d-30120_irnt	Lymphocyte count	rs3132564	chr6	31047620	Immunological
ukb-d-30180_irnt	Lymphocyte percentage	rs3132564	chr6	31047620	Immunological
ieu-b-32	lymphocyte cell count	rs3132580	chr6	30920124	Immunological
ukb-d-30120_irnt	Lymphocyte count	rs3132580	chr6	30920124	Immunological
ieu-b-32	lymphocyte cell count	rs3132627	chr6	30346760	Immunological
ukb-d-30120_irnt	Lymphocyte count	rs3132627	chr6	30346760	Immunological
ukb-d-30120_irnt	Lymphocyte count	rs3132668	chr6	30187164	Immunological
ukb-d-30120_irnt	Lymphocyte count	rs3132680	chr6	30073195	Immunological
ukb-d-30180_irnt	Lymphocyte percentage	rs3132680	chr6	30073195	Immunological
ukb-d-30120_irnt	Lymphocyte count	rs3132932	chr6	32236039	Immunological
ieu-b-32	lymphocyte cell count	rs3134608	chr6	32117971	Immunological
ukb-d-30120_irnt	Lymphocyte count	rs3134608	chr6	32117971	Immunological
ukb-d-30120_irnt	Lymphocyte count	rs3134755	chr6	31216300	Immunological
ukb-d-30180_irnt	Lymphocyte percentage	rs3134755	chr6	31216300	Immunological
ieu-b-32	lymphocyte cell count	rs3134782	chr6	31197633	Immunological
ukb-d-30120_irnt	Lymphocyte count	rs3134937	chr6	32206539	Immunological
ieu-b-32	lymphocyte cell count	rs3134942	chr6	32168771	Immunological
ukb-d-30120_irnt	Lymphocyte count	rs3134942	chr6	32168771	Immunological
ieu-b-32	lymphocyte cell count	rs3135394	chr6	32408497	Immunological
ukb-d-30120_irnt	Lymphocyte count	rs3135394	chr6	32408497	Immunological
ieu-b-32	lymphocyte cell count	rs34032470	chr12	123862813	Immunological
ukb-d-30120_irnt	Lymphocyte count	rs34032470	chr12	123862813	Immunological
ukb-d-30180_irnt	Lymphocyte percentage	rs34032470	chr12	123862813	Immunological
ebi-a-GCST90002001	CD64 on CD14- CD16-	rs34039593	chr6	32570311	Immunological
ukb-d-30120_irnt	Lymphocyte count	rs34039593	chr6	32570311	Immunological
ukb-d-30180_irnt	Lymphocyte percentage	rs34039593	chr6	32570311	Immunological
ebi-a-GCST90002035	CD80 on myeloid Dendritic Cell	rs34365302	chr3	52407412	Immunological
ebi-a-GCST90002036	CD80 on CD62L+ myeloid Dendritic Cell	rs34365302	chr3	52407412	Immunological
ebi-a-GCST90002039	CD80 on monocyte	rs34365302	chr3	52407412	Immunological
ukb-d-30120_irnt	Lymphocyte count	rs34477097	chr6	28197186	Immunological
ieu-b-32	lymphocyte cell count	rs34584085	chr2	144298835	Immunological
ukb-d-30120_irnt	Lymphocyte count	rs34584085	chr2	144298835	Immunological
ukb-d-30120_irnt	Lymphocyte count	rs34712084	chr6	28043828	Immunological
ukb-b-13251	Non-cancer illness code, self-reported: gout	rs34768406	chr4	10118350	Immunological
ieu-b-32	lymphocyte cell count	rs35066418	chr8	142214873	Immunological
ieu-b-32	lymphocyte cell count	rs35172875	chr10	46004160	Immunological
ukb-d-30120_irnt	Lymphocyte count	rs35397778	chr6	31307967	Immunological
ukb-d-30180_irnt	Lymphocyte percentage	rs35397778	chr6	31307967	Immunological
ukb-d-30120_irnt	Lymphocyte count	rs35510180	chr6	31307711	Immunological
ebi-a-GCST90002039	CD80 on monocyte	rs35569457	chr3	52949143	Immunological
ieu-b-32	lymphocyte cell count	rs35770203	chr4	38131741	Immunological
ukb-d-30120_irnt	Lymphocyte count	rs35770203	chr4	38131741	Immunological
ieu-b-32	lymphocyte cell count	rs35923643	chr11	123355391	Immunological
ukb-d-30120_irnt	Lymphocyte count	rs35923643	chr11	123355391	Immunological
ukb-d-30180_irnt	Lymphocyte percentage	rs35923643	chr11	123355391	Immunological
ebi-a-GCST90001530	Monocytic Myeloid-Derived Suppressor Cells Absolute Count	rs36124427	chr6	32583677	Immunological
ebi-a-GCST90001546	Terminally Differentiated CD4+ T cell %CD4+ T cell	rs36124427	chr6	32583677	Immunological
ebi-a-GCST90001547	Terminally Differentiated CD4+ T cell %T cell	rs36124427	chr6	32583677	Immunological
ebi-a-GCST90001610	CD4+ CD8dim T cell %lymphocyte	rs36124427	chr6	32583677	Immunological
ebi-a-GCST90001611	CD4+ CD8dim T cell %leukocyte	rs36124427	chr6	32583677	Immunological
ebi-a-GCST90001743	CD20 on B cell	rs36124427	chr6	32583677	Immunological
ebi-a-GCST90001752	CD20 on IgD+ CD38dim B cell	rs36124427	chr6	32583677	Immunological
ebi-a-GCST90001759	CD20 on naive-mature B cell	rs36124427	chr6	32583677	Immunological
ebi-a-GCST90001762	CD20 on IgD+ B cell	rs36124427	chr6	32583677	Immunological
ebi-a-GCST90002081	SSC-A on CD4+ T cell	rs36124427	chr6	32583677	Immunological
ieu-b-32	lymphocyte cell count	rs36124427	chr6	32583677	Immunological
ukb-d-30120_irnt	Lymphocyte count	rs36124427	chr6	32583677	Immunological
ieu-b-32	lymphocyte cell count	rs3736286	chr15	41105658	Immunological
ukb-d-30120_irnt	Lymphocyte count	rs3736286	chr15	41105658	Immunological
ieu-b-32	lymphocyte cell count	rs3745453	chr19	13942221	Immunological
ukb-d-30120_irnt	Lymphocyte count	rs3745453	chr19	13942221	Immunological
ukb-d-30180_irnt	Lymphocyte percentage	rs3745453	chr19	13942221	Immunological
ieu-b-32	lymphocyte cell count	rs3747867	chr10	73521371	Immunological
ukb-d-30120_irnt	Lymphocyte count	rs3747867	chr10	73521371	Immunological
ieu-b-32	lymphocyte cell count	rs375984	chr6	29644502	Immunological
ukb-d-30120_irnt	Lymphocyte count	rs375984	chr6	29644502	Immunological
ebi-a-GCST90001932	CD127 on CD45RA+ CD4+ T cell	rs377763	chr6	32199144	Immunological
ieu-b-32	lymphocyte cell count	rs377763	chr6	32199144	Immunological
ukb-d-30120_irnt	Lymphocyte count	rs377763	chr6	32199144	Immunological
ieu-b-35	C-Reactive protein level	rs3793127	chr6	32371915	Immunological
ukb-d-30180_irnt	Lymphocyte percentage	rs3793127	chr6	32371915	Immunological
ebi-a-GCST90001530	Monocytic Myeloid-Derived Suppressor Cells Absolute Count	rs379464	chr6	32186348	Immunological
ebi-a-GCST90001820	IgD on IgD+ CD24+ B cell	rs379464	chr6	32186348	Immunological
ebi-a-GCST90001826	IgD on unswitched memory B cell	rs379464	chr6	32186348	Immunological
ieu-b-32	lymphocyte cell count	rs379464	chr6	32186348	Immunological
ukb-d-30120_irnt	Lymphocyte count	rs379464	chr6	32186348	Immunological
ieu-b-32	lymphocyte cell count	rs3796581	chr4	156642884	Immunological
ieu-b-32	lymphocyte cell count	rs3801803	chr7	26901740	Immunological
ebi-a-GCST90002119	CD8 on CD28+ CD45RA+ CD8+ T cell	rs3823418	chr6	31100942	Immunological
ieu-b-32	lymphocyte cell count	rs3823418	chr6	31100942	Immunological
ukb-d-30120_irnt	Lymphocyte count	rs3823418	chr6	31100942	Immunological
ieu-b-32	lymphocyte cell count	rs3824116	chr8	11650918	Immunological
ieu-b-32	lymphocyte cell count	rs3828887	chr6	31440599	Immunological
ukb-d-30180_irnt	Lymphocyte percentage	rs3843369	chr3	42807048	Immunological
ieu-b-32	lymphocyte cell count	rs3864277	chr5	131420249	Immunological
ukb-d-30120_irnt	Lymphocyte count	rs3864277	chr5	131420249	Immunological
ieu-b-32	lymphocyte cell count	rs3869070	chr6	30023868	Immunological
ukb-d-30120_irnt	Lymphocyte count	rs3869070	chr6	30023868	Immunological
ukb-d-30120_irnt	Lymphocyte count	rs3869129	chr6	31410649	Immunological
ieu-b-32	lymphocyte cell count	rs389883	chr6	31947460	Immunological
ukb-d-30120_irnt	Lymphocyte count	rs389883	chr6	31947460	Immunological
ieu-b-32	lymphocyte cell count	rs3916443	chr5	131369079	Immunological
ukb-d-30120_irnt	Lymphocyte count	rs3916443	chr5	131369079	Immunological
ukb-d-30120_irnt	Lymphocyte count	rs3922717	chr6	27030924	Immunological
ebi-a-GCST90002054	CD8 on Central Memory CD8+ T cell	rs396660	chr10	29646165	Immunological
ebi-a-GCST90002056	CD8 on Effector Memory CD8+ T cell	rs396660	chr10	29646165	Immunological
ebi-a-GCST90002057	CD8 on Terminally Differentiated CD8+ T cell	rs396660	chr10	29646165	Immunological
ukb-d-30120_irnt	Lymphocyte count	rs396660	chr10	29646165	Immunological
ukb-d-30120_irnt	Lymphocyte count	rs407238	chr6	29806901	Immunological
ieu-b-32	lymphocyte cell count	rs41279090	chr12	112915434	Immunological
ukb-d-30120_irnt	Lymphocyte count	rs41279090	chr12	112915434	Immunological
ieu-b-32	lymphocyte cell count	rs4148882	chr6	32816958	Immunological
ieu-b-32	lymphocyte cell count	rs4151657	chr6	31917540	Immunological
ukb-d-30120_irnt	Lymphocyte count	rs4151657	chr6	31917540	Immunological
ieu-b-32	lymphocyte cell count	rs416352	chr6	32207393	Immunological
ukb-d-30120_irnt	Lymphocyte count	rs416352	chr6	32207393	Immunological
ieu-b-32	lymphocyte cell count	rs418204	chr6	28562957	Immunological
ukb-d-30120_irnt	Lymphocyte count	rs418204	chr6	28562957	Immunological
ukb-d-30180_irnt	Lymphocyte percentage	rs422888	chr20	62199100	Immunological
ieu-b-32	lymphocyte cell count	rs4242708	chr9	139853341	Immunological
ukb-d-30120_irnt	Lymphocyte count	rs4242708	chr9	139853341	Immunological
ieu-b-32	lymphocyte cell count	rs4248153	chr6	31002527	Immunological
ukb-d-30120_irnt	Lymphocyte count	rs429150	chr6	32075563	Immunological
ukb-b-13251	Non-cancer illness code, self-reported: gout	rs4292328	chr4	9970962	Immunological
ukb-d-30120_irnt	Lymphocyte count	rs430916	chr6	32188099	Immunological
ebi-a-GCST90001530	Monocytic Myeloid-Derived Suppressor Cells Absolute Count	rs4311504	chr6	32593349	Immunological
ebi-a-GCST90001546	Terminally Differentiated CD4+ T cell %CD4+ T cell	rs4311504	chr6	32593349	Immunological
ebi-a-GCST90001547	Terminally Differentiated CD4+ T cell %T cell	rs4311504	chr6	32593349	Immunological
ebi-a-GCST90001743	CD20 on B cell	rs4311504	chr6	32593349	Immunological
ebi-a-GCST90001747	CD20 on IgD+ CD24- B cell	rs4311504	chr6	32593349	Immunological
ebi-a-GCST90001752	CD20 on IgD+ CD38dim B cell	rs4311504	chr6	32593349	Immunological
ebi-a-GCST90001759	CD20 on naive-mature B cell	rs4311504	chr6	32593349	Immunological
ebi-a-GCST90001762	CD20 on IgD+ B cell	rs4311504	chr6	32593349	Immunological
ukb-d-30120_irnt	Lymphocyte count	rs4311504	chr6	32593349	Immunological
ebi-a-GCST90001959	CD4 on HLA DR+ CD4+ T cell	rs4371876	chr6	31067550	Immunological
ebi-a-GCST90002054	CD8 on Central Memory CD8+ T cell	rs4371876	chr6	31067550	Immunological
ebi-a-GCST90002055	CD8 on naive CD8+ T cell	rs4371876	chr6	31067550	Immunological
ebi-a-GCST90002058	CD8 on CD8+ T cell	rs4371876	chr6	31067550	Immunological
ebi-a-GCST90002061	CD4 on CD39+ CD4+ T cell	rs4371876	chr6	31067550	Immunological
ebi-a-GCST90002066	CD4 on activated CD4 regulatory T cell	rs4371876	chr6	31067550	Immunological
ebi-a-GCST90002067	CD4 on CD39+ activated CD4 regulatory T cell	rs4371876	chr6	31067550	Immunological
ebi-a-GCST90002069	CD4 on CD39+ secreting CD4 regulatory T cell	rs4371876	chr6	31067550	Immunological
ebi-a-GCST90002119	CD8 on CD28+ CD45RA+ CD8+ T cell	rs4371876	chr6	31067550	Immunological
ieu-b-32	lymphocyte cell count	rs4384	chr22	38572440	Immunological
ieu-b-32	lymphocyte cell count	rs4435981	chr6	32981682	Immunological
ebi-a-GCST90002067	CD4 on CD39+ activated CD4 regulatory T cell	rs444472	chr6	32186726	Immunological
ebi-a-GCST90002119	CD8 on CD28+ CD45RA+ CD8+ T cell	rs444472	chr6	32186726	Immunological
ieu-b-32	lymphocyte cell count	rs444472	chr6	32186726	Immunological
ukb-d-30120_irnt	Lymphocyte count	rs4455663	chr6	31193164	Immunological
ieu-b-32	lymphocyte cell count	rs446198	chr6	29507426	Immunological
ukb-d-30120_irnt	Lymphocyte count	rs446198	chr6	29507426	Immunological
ukb-d-30120_irnt	Lymphocyte count	rs4510718	chr6	32750180	Immunological
ieu-b-32	lymphocyte cell count	rs4522556	chr2	160957846	Immunological
ukb-d-30120_irnt	Lymphocyte count	rs4540292	chr6	31317182	Immunological
ukb-d-30180_irnt	Lymphocyte percentage	rs4540292	chr6	31317182	Immunological
ieu-b-32	lymphocyte cell count	rs4569	chr6	31637807	Immunological
ukb-d-30120_irnt	Lymphocyte count	rs4569	chr6	31637807	Immunological
ieu-b-32	lymphocyte cell count	rs4644106	chr6	31319586	Immunological
ebi-a-GCST90002015	CCR2 on plasmacytoid Dendritic Cell	rs4683189	chr3	46274765	Immunological
ebi-a-GCST90002016	CCR2 on CD62L+ plasmacytoid Dendritic Cell	rs4683189	chr3	46274765	Immunological
ukb-d-30180_irnt	Lymphocyte percentage	rs4703902	chr5	71757953	Immunological
ieu-b-32	lymphocyte cell count	rs4711196	chr6	29670512	Immunological
ukb-d-30120_irnt	Lymphocyte count	rs4711196	chr6	29670512	Immunological
ukb-d-30180_irnt	Lymphocyte percentage	rs4711196	chr6	29670512	Immunological
ebi-a-GCST90002118	CD8 on CD28+ CD45RA- CD8+ T cell	rs4713264	chr6	29905989	Immunological
ebi-a-GCST90002119	CD8 on CD28+ CD45RA+ CD8+ T cell	rs4713264	chr6	29905989	Immunological
ebi-a-GCST90002121	CD8 on CD39+ CD8+ T cell	rs4713264	chr6	29905989	Immunological
ukb-d-30120_irnt	Lymphocyte count	rs4713264	chr6	29905989	Immunological
ukb-d-30120_irnt	Lymphocyte count	rs4713276	chr6	29937794	Immunological
ieu-b-32	lymphocyte cell count	rs4713534	chr6	32445926	Immunological
ukb-d-30120_irnt	Lymphocyte count	rs4713534	chr6	32445926	Immunological
ebi-a-GCST90001530	Monocytic Myeloid-Derived Suppressor Cells Absolute Count	rs4713581	chr6	32660023	Immunological
ebi-a-GCST90001820	IgD on IgD+ CD24+ B cell	rs4713581	chr6	32660023	Immunological
ukb-d-30120_irnt	Lymphocyte count	rs4713581	chr6	32660023	Immunological
ieu-b-32	lymphocyte cell count	rs4713614	chr6	33127987	Immunological
ukb-d-30120_irnt	Lymphocyte count	rs4766451	chr12	111670682	Immunological
ieu-b-32	lymphocyte cell count	rs4786430	chr16	3733734	Immunological
ukb-d-30120_irnt	Lymphocyte count	rs483574	chr6	32194956	Immunological
ukb-d-30180_irnt	Lymphocyte percentage	rs483574	chr6	32194956	Immunological
ukb-d-30120_irnt	Lymphocyte count	rs4843326	chr16	86003058	Immunological
ieu-b-32	lymphocyte cell count	rs4886410	chr15	75065644	Immunological
ukb-d-30120_irnt	Lymphocyte count	rs4886410	chr15	75065644	Immunological
ieu-b-32	lymphocyte cell count	rs4906260	chr14	103231341	Immunological
ukb-d-30120_irnt	Lymphocyte count	rs4906260	chr14	103231341	Immunological
ukb-d-30180_irnt	Lymphocyte percentage	rs4906260	chr14	103231341	Immunological
ukb-d-30120_irnt	Lymphocyte count	rs494620	chr6	31838713	Immunological
ukb-d-30180_irnt	Lymphocyte percentage	rs494620	chr6	31838713	Immunological
ebi-a-GCST90001820	IgD on IgD+ CD24+ B cell	rs4959016	chr6	31297833	Immunological
ebi-a-GCST90001826	IgD on unswitched memory B cell	rs4959016	chr6	31297833	Immunological
ebi-a-GCST90001872	HVEM on naive CD8+ T cell	rs4959016	chr6	31297833	Immunological
ebi-a-GCST90002067	CD4 on CD39+ activated CD4 regulatory T cell	rs4959016	chr6	31297833	Immunological
ukb-d-30120_irnt	Lymphocyte count	rs4959016	chr6	31297833	Immunological
ukb-d-30180_irnt	Lymphocyte percentage	rs4988820	chr6	32399158	Immunological
ukb-d-30120_irnt	Lymphocyte count	rs4990036	chr6	31323506	Immunological
ukb-d-30180_irnt	Lymphocyte percentage	rs4990036	chr6	31323506	Immunological
ukb-d-30120_irnt	Lymphocyte count	rs5007264	chr6	32378877	Immunological
ukb-d-30180_irnt	Lymphocyte percentage	rs5026743	chr6	32439964	Immunological
ieu-b-32	lymphocyte cell count	rs504653	chr6	31840766	Immunological
ukb-d-30120_irnt	Lymphocyte count	rs504653	chr6	31840766	Immunological
ukb-d-30180_irnt	Lymphocyte percentage	rs504653	chr6	31840766	Immunological
ieu-b-32	lymphocyte cell count	rs527254	chr6	31841641	Immunological
ukb-d-30120_irnt	Lymphocyte count	rs527254	chr6	31841641	Immunological
ukb-d-30180_irnt	Lymphocyte percentage	rs527254	chr6	31841641	Immunological
ieu-b-32	lymphocyte cell count	rs532086	chr6	31881309	Immunological
ukb-d-30120_irnt	Lymphocyte count	rs532086	chr6	31881309	Immunological
ieu-b-32	lymphocyte cell count	rs537160	chr6	31916400	Immunological
ukb-d-30120_irnt	Lymphocyte count	rs537160	chr6	31916400	Immunological
ukb-d-30180_irnt	Lymphocyte percentage	rs540639	chr6	32288564	Immunological
ukb-d-30180_irnt	Lymphocyte percentage	rs546857	chr6	32289240	Immunological
ieu-b-32	lymphocyte cell count	rs555460	chr6	25870655	Immunological
ukb-b-13251	Non-cancer illness code, self-reported: gout	rs555460	chr6	25870655	Immunological
ukb-d-30120_irnt	Lymphocyte count	rs555460	chr6	25870655	Immunological
ieu-b-32	lymphocyte cell count	rs55646866	chr1	247620385	Immunological
ieu-b-32	lymphocyte cell count	rs55740958	chr6	32073700	Immunological
ukb-d-30120_irnt	Lymphocyte count	rs55740958	chr6	32073700	Immunological
ieu-b-32	lymphocyte cell count	rs55786350	chr3	46983288	Immunological
ukb-d-30120_irnt	Lymphocyte count	rs55786350	chr3	46983288	Immunological
ieu-b-32	lymphocyte cell count	rs56188498	chr13	114827804	Immunological
ukb-d-30120_irnt	Lymphocyte count	rs56188498	chr13	114827804	Immunological
ukb-d-30120_irnt	Lymphocyte count	rs5745587	chr6	33545125	Immunological
ebi-a-GCST90001702	BAFF-R on CD24+ CD27+ B cell	rs5758566	chr22	42454354	Immunological
ebi-a-GCST90001703	BAFF-R on IgD+ CD24+ B cell	rs5758566	chr22	42454354	Immunological
ebi-a-GCST90001704	BAFF-R on IgD+ CD24- B cell	rs5758566	chr22	42454354	Immunological
ebi-a-GCST90001705	BAFF-R on IgD+ CD38- B cell	rs5758566	chr22	42454354	Immunological
ebi-a-GCST90001706	BAFF-R on IgD+ CD38- naive B cell	rs5758566	chr22	42454354	Immunological
ebi-a-GCST90001707	BAFF-R on IgD+ CD38- unswitched memory B cell	rs5758566	chr22	42454354	Immunological
ebi-a-GCST90001708	BAFF-R on IgD+ CD38+ B cell	rs5758566	chr22	42454354	Immunological
ebi-a-GCST90001709	BAFF-R on IgD+ CD38dim B cell	rs5758566	chr22	42454354	Immunological
ebi-a-GCST90001710	BAFF-R on IgD- CD24- B cell	rs5758566	chr22	42454354	Immunological
ebi-a-GCST90001711	BAFF-R on IgD- CD27- B cell	rs5758566	chr22	42454354	Immunological
ebi-a-GCST90001712	BAFF-R on IgD- CD38- B cell	rs5758566	chr22	42454354	Immunological
ebi-a-GCST90001715	BAFF-R on memory B cell	rs5758566	chr22	42454354	Immunological
ebi-a-GCST90001716	BAFF-R on naive-mature B cell	rs5758566	chr22	42454354	Immunological
ebi-a-GCST90001717	BAFF-R on unswitched memory B cell	rs5758566	chr22	42454354	Immunological
ebi-a-GCST90001718	BAFF-R on switched memory B cell	rs5758566	chr22	42454354	Immunological
ebi-a-GCST90001719	BAFF-R on IgD+ B cell	rs5758566	chr22	42454354	Immunological
ebi-a-GCST90001720	BAFF-R on transitional B cell	rs5758566	chr22	42454354	Immunological
ebi-a-GCST90001829	BAFF-R on B cell	rs5758566	chr22	42454354	Immunological
ieu-b-32	lymphocyte cell count	rs58089049	chr17	43845480	Immunological
ukb-d-30180_irnt	Lymphocyte percentage	rs58089049	chr17	43845480	Immunological
ieu-b-32	lymphocyte cell count	rs58264607	chr6	31319872	Immunological
ieu-b-32	lymphocyte cell count	rs58300362	chr6	32957389	Immunological
ukb-d-30120_irnt	Lymphocyte count	rs58300362	chr6	32957389	Immunological
ieu-b-32	lymphocyte cell count	rs58971404	chr2	24403753	Immunological
ukb-d-30120_irnt	Lymphocyte count	rs58971404	chr2	24403753	Immunological
ieu-b-32	lymphocyte cell count	rs59343240	chr16	67850529	Immunological
ukb-d-30120_irnt	Lymphocyte count	rs59343240	chr16	67850529	Immunological
ebi-a-GCST90001701	BAFF-R on CD20- CD38- B cell	rs5996064	chr22	42172080	Immunological
ebi-a-GCST90001702	BAFF-R on CD24+ CD27+ B cell	rs5996064	chr22	42172080	Immunological
ebi-a-GCST90001703	BAFF-R on IgD+ CD24+ B cell	rs5996064	chr22	42172080	Immunological
ebi-a-GCST90001704	BAFF-R on IgD+ CD24- B cell	rs5996064	chr22	42172080	Immunological
ebi-a-GCST90001705	BAFF-R on IgD+ CD38- B cell	rs5996064	chr22	42172080	Immunological
ebi-a-GCST90001706	BAFF-R on IgD+ CD38- naive B cell	rs5996064	chr22	42172080	Immunological
ebi-a-GCST90001707	BAFF-R on IgD+ CD38- unswitched memory B cell	rs5996064	chr22	42172080	Immunological
ebi-a-GCST90001708	BAFF-R on IgD+ CD38+ B cell	rs5996064	chr22	42172080	Immunological
ebi-a-GCST90001709	BAFF-R on IgD+ CD38dim B cell	rs5996064	chr22	42172080	Immunological
ebi-a-GCST90001710	BAFF-R on IgD- CD24- B cell	rs5996064	chr22	42172080	Immunological
ebi-a-GCST90001711	BAFF-R on IgD- CD27- B cell	rs5996064	chr22	42172080	Immunological
ebi-a-GCST90001712	BAFF-R on IgD- CD38- B cell	rs5996064	chr22	42172080	Immunological
ebi-a-GCST90001713	BAFF-R on IgD- CD38+ B cell	rs5996064	chr22	42172080	Immunological
ebi-a-GCST90001715	BAFF-R on memory B cell	rs5996064	chr22	42172080	Immunological
ebi-a-GCST90001716	BAFF-R on naive-mature B cell	rs5996064	chr22	42172080	Immunological
ebi-a-GCST90001717	BAFF-R on unswitched memory B cell	rs5996064	chr22	42172080	Immunological
ebi-a-GCST90001718	BAFF-R on switched memory B cell	rs5996064	chr22	42172080	Immunological
ebi-a-GCST90001719	BAFF-R on IgD+ B cell	rs5996064	chr22	42172080	Immunological
ebi-a-GCST90001720	BAFF-R on transitional B cell	rs5996064	chr22	42172080	Immunological
ebi-a-GCST90001829	BAFF-R on B cell	rs5996064	chr22	42172080	Immunological
ebi-a-GCST90001830	BAFF-R on CD20- B cell	rs5996064	chr22	42172080	Immunological
ebi-a-GCST90001702	BAFF-R on CD24+ CD27+ B cell	rs6001722	chr22	40428433	Immunological
ebi-a-GCST90001703	BAFF-R on IgD+ CD24+ B cell	rs6001722	chr22	40428433	Immunological
ebi-a-GCST90001704	BAFF-R on IgD+ CD24- B cell	rs6001722	chr22	40428433	Immunological
ebi-a-GCST90001705	BAFF-R on IgD+ CD38- B cell	rs6001722	chr22	40428433	Immunological
ebi-a-GCST90001708	BAFF-R on IgD+ CD38+ B cell	rs6001722	chr22	40428433	Immunological
ebi-a-GCST90001710	BAFF-R on IgD- CD24- B cell	rs6001722	chr22	40428433	Immunological
ebi-a-GCST90001712	BAFF-R on IgD- CD38- B cell	rs6001722	chr22	40428433	Immunological
ebi-a-GCST90001715	BAFF-R on memory B cell	rs6001722	chr22	40428433	Immunological
ebi-a-GCST90001716	BAFF-R on naive-mature B cell	rs6001722	chr22	40428433	Immunological
ebi-a-GCST90001717	BAFF-R on unswitched memory B cell	rs6001722	chr22	40428433	Immunological
ebi-a-GCST90001718	BAFF-R on switched memory B cell	rs6001722	chr22	40428433	Immunological
ebi-a-GCST90001719	BAFF-R on IgD+ B cell	rs6001722	chr22	40428433	Immunological
ebi-a-GCST90001720	BAFF-R on transitional B cell	rs6001722	chr22	40428433	Immunological
ebi-a-GCST90001829	BAFF-R on B cell	rs6001722	chr22	40428433	Immunological
ieu-b-32	lymphocyte cell count	rs60045856	chr6	32799845	Immunological
ukb-d-30120_irnt	Lymphocyte count	rs60045856	chr6	32799845	Immunological
ieu-b-32	lymphocyte cell count	rs61482428	chr13	114969232	Immunological
ukb-d-30120_irnt	Lymphocyte count	rs62396273	chr6	31326083	Immunological
ukb-d-30180_irnt	Lymphocyte percentage	rs62396273	chr6	31326083	Immunological
ukb-d-30120_irnt	Lymphocyte count	rs62399429	chr6	30993813	Immunological
ukb-b-13251	Non-cancer illness code, self-reported: gout	rs629444	chr6	25885814	Immunological
ukb-d-30120_irnt	Lymphocyte count	rs629444	chr6	25885814	Immunological
ukb-d-30120_irnt	Lymphocyte count	rs6415128	chr6	32330894	Immunological
ebi-a-GCST90001530	Monocytic Myeloid-Derived Suppressor Cells Absolute Count	rs642093	chr6	32582075	Immunological
ebi-a-GCST90001546	Terminally Differentiated CD4+ T cell %CD4+ T cell	rs642093	chr6	32582075	Immunological
ebi-a-GCST90001547	Terminally Differentiated CD4+ T cell %T cell	rs642093	chr6	32582075	Immunological
ebi-a-GCST90001743	CD20 on B cell	rs642093	chr6	32582075	Immunological
ebi-a-GCST90001747	CD20 on IgD+ CD24- B cell	rs642093	chr6	32582075	Immunological
ebi-a-GCST90001752	CD20 on IgD+ CD38dim B cell	rs642093	chr6	32582075	Immunological
ebi-a-GCST90001759	CD20 on naive-mature B cell	rs642093	chr6	32582075	Immunological
ebi-a-GCST90001762	CD20 on IgD+ B cell	rs642093	chr6	32582075	Immunological
ukb-d-30120_irnt	Lymphocyte count	rs642093	chr6	32582075	Immunological
ieu-b-32	lymphocyte cell count	rs6439999	chr3	141040654	Immunological
ebi-a-GCST90001820	IgD on IgD+ CD24+ B cell	rs644452	chr6	31831944	Immunological
ebi-a-GCST90001826	IgD on unswitched memory B cell	rs644452	chr6	31831944	Immunological
ieu-b-32	lymphocyte cell count	rs644452	chr6	31831944	Immunological
ukb-d-30120_irnt	Lymphocyte count	rs644452	chr6	31831944	Immunological
ukb-d-30180_irnt	Lymphocyte percentage	rs644452	chr6	31831944	Immunological
ukb-d-30120_irnt	Lymphocyte count	rs6446296	chr3	49838052	Immunological
ieu-b-32	lymphocyte cell count	rs6456771	chr6	27232395	Immunological
ukb-d-30120_irnt	Lymphocyte count	rs6456771	chr6	27232395	Immunological
ieu-b-32	lymphocyte cell count	rs6456834	chr6	28700352	Immunological
ukb-d-30120_irnt	Lymphocyte count	rs6456834	chr6	28700352	Immunological
ieu-b-32	lymphocyte cell count	rs6457457	chr6	31878108	Immunological
ukb-d-30120_irnt	Lymphocyte count	rs6457457	chr6	31878108	Immunological
ukb-d-30180_irnt	Lymphocyte percentage	rs6457457	chr6	31878108	Immunological
ieu-b-32	lymphocyte cell count	rs6458913	chr6	53152642	Immunological
ukb-d-30120_irnt	Lymphocyte count	rs6458913	chr6	53152642	Immunological
ukb-d-30180_irnt	Lymphocyte percentage	rs6458913	chr6	53152642	Immunological
ieu-b-32	lymphocyte cell count	rs6505147	chr17	28275095	Immunological
ieu-b-32	lymphocyte cell count	rs6531672	chr4	38847011	Immunological
ukb-d-30120_irnt	Lymphocyte count	rs6531672	chr4	38847011	Immunological
ukb-d-30180_irnt	Lymphocyte percentage	rs6531672	chr4	38847011	Immunological
ieu-b-32	lymphocyte cell count	rs6560939	chr13	114970729	Immunological
ieu-b-35	C-Reactive protein level	rs660895	chr6	32577380	Immunological
ukb-d-30180_irnt	Lymphocyte percentage	rs660895	chr6	32577380	Immunological
ukb-d-30120_irnt	Lymphocyte count	rs66827971	chr6	26365766	Immunological
ieu-b-32	lymphocyte cell count	rs6777886	chr3	141042222	Immunological
ebi-a-GCST90001858	CD3 on CD45RA+ CD4+ T cell	rs6800954	chr3	45964959	Immunological
ukb-d-30180_irnt	Lymphocyte percentage	rs6901663	chr6	33098289	Immunological
ukb-d-30120_irnt	Lymphocyte count	rs6903978	chr6	30961684	Immunological
ukb-d-30120_irnt	Lymphocyte count	rs6908065	chr6	32383341	Immunological
ukb-d-30120_irnt	Lymphocyte count	rs6913724	chr6	27254843	Immunological
ukb-d-30120_irnt	Lymphocyte count	rs6916451	chr6	29938174	Immunological
ieu-b-32	lymphocyte cell count	rs6919534	chr6	35246903	Immunological
ukb-d-30120_irnt	Lymphocyte count	rs6922798	chr6	29546229	Immunological
ukb-d-30180_irnt	Lymphocyte percentage	rs6922798	chr6	29546229	Immunological
ieu-b-32	lymphocyte cell count	rs6928810	chr6	31410524	Immunological
ukb-d-30120_irnt	Lymphocyte count	rs6928810	chr6	31410524	Immunological
ieu-b-32	lymphocyte cell count	rs6937318	chr6	32024832	Immunological
ukb-d-30120_irnt	Lymphocyte count	rs6937318	chr6	32024832	Immunological
ebi-a-GCST90001540	Naive CD4+ T cell Absolute Count	rs6937545	chr6	32418031	Immunological
ebi-a-GCST90001541	Naive CD4+ T cell %CD4+ T cell	rs6937545	chr6	32418031	Immunological
ebi-a-GCST90001546	Terminally Differentiated CD4+ T cell %CD4+ T cell	rs6937545	chr6	32418031	Immunological
ebi-a-GCST90001547	Terminally Differentiated CD4+ T cell %T cell	rs6937545	chr6	32418031	Immunological
ebi-a-GCST90001572	Terminally Differentiated CD4-CD8- T cell Absolute Count	rs6937545	chr6	32418031	Immunological
ebi-a-GCST90001610	CD4+ CD8dim T cell %lymphocyte	rs6937545	chr6	32418031	Immunological
ebi-a-GCST90001611	CD4+ CD8dim T cell %leukocyte	rs6937545	chr6	32418031	Immunological
ebi-a-GCST90001615	TCRgd T cell Absolute Count	rs6937545	chr6	32418031	Immunological
ebi-a-GCST90001916	CD45 on CD4+ T cell	rs6937545	chr6	32418031	Immunological
ebi-a-GCST90001932	CD127 on CD45RA+ CD4+ T cell	rs6937545	chr6	32418031	Immunological
ebi-a-GCST90001973	FSC-A on CD4+ T cell	rs6937545	chr6	32418031	Immunological
ebi-a-GCST90002071	SSC-A on myeloid Dendritic Cell	rs6937545	chr6	32418031	Immunological
ebi-a-GCST90002081	SSC-A on CD4+ T cell	rs6937545	chr6	32418031	Immunological
ieu-b-32	lymphocyte cell count	rs6937545	chr6	32418031	Immunological
ukb-d-30120_irnt	Lymphocyte count	rs6937545	chr6	32418031	Immunological
ieu-b-32	lymphocyte cell count	rs6938946	chr6	35280697	Immunological
ukb-d-30120_irnt	Lymphocyte count	rs6938946	chr6	35280697	Immunological
ukb-b-13251	Non-cancer illness code, self-reported: gout	rs6940698	chr6	25821580	Immunological
ukb-d-30120_irnt	Lymphocyte count	rs6940698	chr6	25821580	Immunological
ieu-b-32	lymphocyte cell count	rs6941112	chr6	31946614	Immunological
ukb-d-30120_irnt	Lymphocyte count	rs6941112	chr6	31946614	Immunological
ieu-b-32	lymphocyte cell count	rs6942030	chr6	28315958	Immunological
ukb-d-30120_irnt	Lymphocyte count	rs6942030	chr6	28315958	Immunological
ukb-d-30180_irnt	Lymphocyte percentage	rs6987676	chr8	61609912	Immunological
ieu-b-35	C-Reactive protein level	rs6989160	chr8	10705360	Immunological
ieu-b-32	lymphocyte cell count	rs705704	chr12	56435412	Immunological
ukb-d-30120_irnt	Lymphocyte count	rs705704	chr12	56435412	Immunological
ukb-d-30180_irnt	Lymphocyte percentage	rs705704	chr12	56435412	Immunological
ieu-b-32	lymphocyte cell count	rs707922	chr6	31625507	Immunological
ukb-d-30120_irnt	Lymphocyte count	rs707922	chr6	31625507	Immunological
ieu-b-32	lymphocyte cell count	rs7106970	chr11	18095582	Immunological
ieu-b-32	lymphocyte cell count	rs7132277	chr12	123593382	Immunological
ukb-d-30120_irnt	Lymphocyte count	rs7132277	chr12	123593382	Immunological
ukb-d-30180_irnt	Lymphocyte percentage	rs7132277	chr12	123593382	Immunological
ukb-d-30120_irnt	Lymphocyte count	rs71557353	chr6	26840865	Immunological
ieu-b-32	lymphocyte cell count	rs719654	chr6	32752139	Immunological
ukb-d-30120_irnt	Lymphocyte count	rs719654	chr6	32752139	Immunological
ukb-d-30120_irnt	Lymphocyte count	rs719655	chr6	32752333	Immunological
ieu-b-32	lymphocyte cell count	rs7205156	chr16	31531006	Immunological
ieu-b-32	lymphocyte cell count	rs7220835	chr17	5218740	Immunological
ukb-d-30120_irnt	Lymphocyte count	rs7220835	chr17	5218740	Immunological
ieu-b-32	lymphocyte cell count	rs7220839	chr17	43815145	Immunological
ukb-d-30180_irnt	Lymphocyte percentage	rs7220839	chr17	43815145	Immunological
ebi-a-GCST90001722	CD19 on CD20- CD38- B cell	rs7255778	chr19	49906608	Immunological
ebi-a-GCST90001743	CD20 on B cell	rs7255778	chr19	49906608	Immunological
ebi-a-GCST90001745	CD20 on CD24+ CD27+ B cell	rs7255778	chr19	49906608	Immunological
ebi-a-GCST90001746	CD20 on IgD+ CD24+ B cell	rs7255778	chr19	49906608	Immunological
ebi-a-GCST90001751	CD20 on IgD+ CD38+ B cell	rs7255778	chr19	49906608	Immunological
ebi-a-GCST90001752	CD20 on IgD+ CD38dim B cell	rs7255778	chr19	49906608	Immunological
ebi-a-GCST90001753	CD20 on IgD- CD24- B cell	rs7255778	chr19	49906608	Immunological
ebi-a-GCST90001754	CD20 on IgD- CD27- B cell	rs7255778	chr19	49906608	Immunological
ebi-a-GCST90001755	CD20 on IgD- CD38- B cell	rs7255778	chr19	49906608	Immunological
ebi-a-GCST90001757	CD20 on IgD- CD38dim B cell	rs7255778	chr19	49906608	Immunological
ebi-a-GCST90001758	CD20 on memory B cell	rs7255778	chr19	49906608	Immunological
ebi-a-GCST90001759	CD20 on naive-mature B cell	rs7255778	chr19	49906608	Immunological
ebi-a-GCST90001760	CD20 on unswitched memory B cell	rs7255778	chr19	49906608	Immunological
ebi-a-GCST90001761	CD20 on switched memory B cell	rs7255778	chr19	49906608	Immunological
ieu-b-32	lymphocyte cell count	rs72655369	chr1	247618898	Immunological
ieu-b-32	lymphocyte cell count	rs7307566	chr12	48604682	Immunological
ieu-b-32	lymphocyte cell count	rs7317437	chr13	115053429	Immunological
ukb-d-30120_irnt	Lymphocyte count	rs7317437	chr13	115053429	Immunological
ukb-d-30120_irnt	Lymphocyte count	rs73413718	chr6	35360177	Immunological
ukb-d-30180_irnt	Lymphocyte percentage	rs73413718	chr6	35360177	Immunological
ieu-b-32	lymphocyte cell count	rs737976	chr22	29913272	Immunological
ukb-d-30120_irnt	Lymphocyte count	rs737976	chr22	29913272	Immunological
ukb-d-30180_irnt	Lymphocyte percentage	rs737976	chr22	29913272	Immunological
ukb-d-30120_irnt	Lymphocyte count	rs7382061	chr6	30047965	Immunological
ieu-b-32	lymphocyte cell count	rs7383248	chr6	28668480	Immunological
ukb-d-30120_irnt	Lymphocyte count	rs7383248	chr6	28668480	Immunological
ieu-b-32	lymphocyte cell count	rs7406119	chr17	81006629	Immunological
ukb-d-30120_irnt	Lymphocyte count	rs7406119	chr17	81006629	Immunological
ukb-d-30180_irnt	Lymphocyte percentage	rs7406119	chr17	81006629	Immunological
ieu-b-32	lymphocyte cell count	rs7470129	chr9	123855185	Immunological
ukb-d-30120_irnt	Lymphocyte count	rs7470129	chr9	123855185	Immunological
ukb-d-30120_irnt	Lymphocyte count	rs75231016	chr19	10420982	Immunological
ukb-d-30180_irnt	Lymphocyte percentage	rs75231016	chr19	10420982	Immunological
ieu-b-32	lymphocyte cell count	rs755555	chr11	47431966	Immunological
ukb-d-30120_irnt	Lymphocyte count	rs755555	chr11	47431966	Immunological
ieu-b-32	lymphocyte cell count	rs7557737	chr2	231128523	Immunological
ukb-d-30180_irnt	Lymphocyte percentage	rs7557737	chr2	231128523	Immunological
ieu-b-32	lymphocyte cell count	rs757260	chr6	30115204	Immunological
ukb-d-30120_irnt	Lymphocyte count	rs757260	chr6	30115204	Immunological
ieu-b-32	lymphocyte cell count	rs7586970	chr2	188343497	Immunological
ukb-d-30120_irnt	Lymphocyte count	rs7586970	chr2	188343497	Immunological
ieu-b-32	lymphocyte cell count	rs7589215	chr2	160684485	Immunological
ieu-b-32	lymphocyte cell count	rs76332236	chr6	31420428	Immunological
ukb-d-30120_irnt	Lymphocyte count	rs76332236	chr6	31420428	Immunological
ieu-b-32	lymphocyte cell count	rs764554	chr6	30378196	Immunological
ieu-b-32	lymphocyte cell count	rs7674640	chr4	103540780	Immunological
ukb-d-30120_irnt	Lymphocyte count	rs7674640	chr4	103540780	Immunological
ukb-d-30180_irnt	Lymphocyte percentage	rs7674640	chr4	103540780	Immunological
ieu-b-32	lymphocyte cell count	rs7687313	chr4	123028619	Immunological
ukb-d-30120_irnt	Lymphocyte count	rs7687313	chr4	123028619	Immunological
ukb-d-30180_irnt	Lymphocyte percentage	rs7687313	chr4	123028619	Immunological
ieu-b-32	lymphocyte cell count	rs7741091	chr6	31352631	Immunological
ukb-d-30120_irnt	Lymphocyte count	rs7741091	chr6	31352631	Immunological
ieu-b-32	lymphocyte cell count	rs7744155	chr6	32330430	Immunological
ukb-d-30120_irnt	Lymphocyte count	rs7744155	chr6	32330430	Immunological
ukb-d-30180_irnt	Lymphocyte percentage	rs7744155	chr6	32330430	Immunological
ieu-b-32	lymphocyte cell count	rs7744381	chr6	33081798	Immunological
ieu-b-32	lymphocyte cell count	rs7746922	chr6	32430975	Immunological
ukb-d-30120_irnt	Lymphocyte count	rs7746922	chr6	32430975	Immunological
ieu-b-32	lymphocyte cell count	rs7751725	chr6	31360433	Immunological
ukb-d-30120_irnt	Lymphocyte count	rs7751725	chr6	31360433	Immunological
ieu-b-32	lymphocyte cell count	rs7758736	chr6	32758394	Immunological
ukb-d-30120_irnt	Lymphocyte count	rs7758736	chr6	32758394	Immunological
ieu-b-32	lymphocyte cell count	rs7763910	chr6	26472655	Immunological
ukb-d-30120_irnt	Lymphocyte count	rs7763910	chr6	26472655	Immunological
ukb-d-30120_irnt	Lymphocyte count	rs77659270	chr14	76010605	Immunological
ukb-d-30180_irnt	Lymphocyte percentage	rs77659270	chr14	76010605	Immunological
ebi-a-GCST90001530	Monocytic Myeloid-Derived Suppressor Cells Absolute Count	rs7767277	chr6	32853042	Immunological
ieu-b-32	lymphocyte cell count	rs7767857	chr6	30074198	Immunological
ukb-d-30120_irnt	Lymphocyte count	rs7767857	chr6	30074198	Immunological
ukb-d-30120_irnt	Lymphocyte count	rs7768538	chr6	32729821	Immunological
ebi-a-GCST90001687	CD28- CD8+ T cell Absolute Count	rs7774983	chr6	31382136	Immunological
ukb-d-30120_irnt	Lymphocyte count	rs7774983	chr6	31382136	Immunological
ieu-b-32	lymphocyte cell count	rs7800072	chr7	84628989	Immunological
ukb-d-30180_irnt	Lymphocyte percentage	rs781149	chr7	65481284	Immunological
ieu-b-35	C-Reactive protein level	rs7836059	chr8	11272164	Immunological
ukb-d-30120_irnt	Lymphocyte count	rs7843	chr6	30152367	Immunological
ukb-d-30180_irnt	Lymphocyte percentage	rs7930161	chr11	78268878	Immunological
ieu-b-32	lymphocyte cell count	rs798495	chr7	2797267	Immunological
ukb-d-30120_irnt	Lymphocyte count	rs798495	chr7	2797267	Immunological
ieu-b-32	lymphocyte cell count	rs798508	chr7	2783815	Immunological
ieu-b-32	lymphocyte cell count	rs8000665	chr13	114834589	Immunological
ukb-d-30120_irnt	Lymphocyte count	rs8000665	chr13	114834589	Immunological
ieu-b-32	lymphocyte cell count	rs80130141	chr8	10691600	Immunological
ukb-d-30120_irnt	Lymphocyte count	rs80130141	chr8	10691600	Immunological
ukb-d-30120_irnt	Lymphocyte count	rs80134071	chr13	114882874	Immunological
ukb-d-30120_irnt	Lymphocyte count	rs805257	chr6	31634193	Immunological
ukb-d-30120_irnt	Lymphocyte count	rs805273	chr6	31665452	Immunological
ieu-b-32	lymphocyte cell count	rs805274	chr6	31665194	Immunological
ukb-d-30120_irnt	Lymphocyte count	rs805274	chr6	31665194	Immunological
ieu-b-32	lymphocyte cell count	rs8101555	chr19	16292559	Immunological
ukb-d-30120_irnt	Lymphocyte count	rs8101555	chr19	16292559	Immunological
ukb-d-30180_irnt	Lymphocyte percentage	rs8101555	chr19	16292559	Immunological
ebi-a-GCST90001804	CD27 on IgD- CD38dim B cell	rs8114050	chr20	44625817	Immunological
ebi-a-GCST90001808	CD27 on switched memory B cell	rs8114050	chr20	44625817	Immunological
ebi-a-GCST90001980	CD40 on CD14+ CD16- monocyte	rs8114050	chr20	44625817	Immunological
ebi-a-GCST90001981	CD40 on CD14+ CD16+ monocyte	rs8114050	chr20	44625817	Immunological
ebi-a-GCST90001985	CD40 on monocytes	rs8114050	chr20	44625817	Immunological
ebi-a-GCST90001989	CD40 on CD14- CD16+ monocyte	rs8114050	chr20	44625817	Immunological
ieu-b-32	lymphocyte cell count	rs8191649	chr8	11641407	Immunological
ieu-b-35	C-Reactive protein level	rs8191649	chr8	11641407	Immunological
ieu-b-32	lymphocyte cell count	rs8705	chr11	128328913	Immunological
ukb-d-30120_irnt	Lymphocyte count	rs8705	chr11	128328913	Immunological
ieu-b-32	lymphocyte cell count	rs885916	chr12	30202571	Immunological
ukb-d-30120_irnt	Lymphocyte count	rs885916	chr12	30202571	Immunological
ukb-d-30120_irnt	Lymphocyte count	rs886424	chr6	30782002	Immunological
ebi-a-GCST90002014	CCR2 on CD62L+ myeloid Dendritic Cell	rs905594	chr1	161741274	Immunological
ebi-a-GCST90001820	IgD on IgD+ CD24+ B cell	rs910050	chr6	32315654	Immunological
ukb-d-30180_irnt	Lymphocyte percentage	rs910050	chr6	32315654	Immunological
ieu-b-32	lymphocyte cell count	rs915664	chr6	30794617	Immunological
ukb-d-30120_irnt	Lymphocyte count	rs915664	chr6	30794617	Immunological
ukb-d-30120_irnt	Lymphocyte count	rs9257062	chr6	31269967	Immunological
ukb-d-30120_irnt	Lymphocyte count	rs9257616	chr6	29180721	Immunological
ukb-d-30120_irnt	Lymphocyte count	rs9257681	chr6	29254982	Immunological
ieu-b-32	lymphocyte cell count	rs9257803	chr6	29344395	Immunological
ukb-d-30120_irnt	Lymphocyte count	rs9257803	chr6	29344395	Immunological
ieu-b-32	lymphocyte cell count	rs9257824	chr6	29362507	Immunological
ukb-d-30120_irnt	Lymphocyte count	rs9257824	chr6	29362507	Immunological
ieu-b-32	lymphocyte cell count	rs9258170	chr6	29689590	Immunological
ukb-d-30120_irnt	Lymphocyte count	rs9258926	chr6	29838673	Immunological
ebi-a-GCST90002056	CD8 on Effector Memory CD8+ T cell	rs9259003	chr6	29842157	Immunological
ukb-d-30120_irnt	Lymphocyte count	rs9259003	chr6	29842157	Immunological
ukb-d-30180_irnt	Lymphocyte percentage	rs9259003	chr6	29842157	Immunological
ukb-d-30180_irnt	Lymphocyte percentage	rs9261387	chr6	30061361	Immunological
ukb-d-30120_irnt	Lymphocyte count	rs9261424	chr6	30080994	Immunological
ukb-d-30120_irnt	Lymphocyte count	rs9261425	chr6	30081108	Immunological
ieu-b-32	lymphocyte cell count	rs9261438	chr6	30089280	Immunological
ukb-d-30120_irnt	Lymphocyte count	rs9261438	chr6	30089280	Immunological
ieu-b-32	lymphocyte cell count	rs9261495	chr6	30110880	Immunological
ukb-d-30120_irnt	Lymphocyte count	rs9261495	chr6	30110880	Immunological
ukb-d-30120_irnt	Lymphocyte count	rs9261598	chr6	30214100	Immunological
ieu-b-32	lymphocyte cell count	rs9261808	chr6	30377743	Immunological
ukb-d-30120_irnt	Lymphocyte count	rs9261808	chr6	30377743	Immunological
ukb-d-30120_irnt	Lymphocyte count	rs9262261	chr6	30833954	Immunological
ieu-b-32	lymphocyte cell count	rs9262289	chr6	30885686	Immunological
ukb-d-30120_irnt	Lymphocyte count	rs9262289	chr6	30885686	Immunological
ieu-b-32	lymphocyte cell count	rs9262636	chr6	31025848	Immunological
ukb-d-30120_irnt	Lymphocyte count	rs9262636	chr6	31025848	Immunological
ukb-d-30180_irnt	Lymphocyte percentage	rs9262636	chr6	31025848	Immunological
ukb-d-30120_irnt	Lymphocyte count	rs9262670	chr6	31034990	Immunological
ukb-d-30180_irnt	Lymphocyte percentage	rs9262670	chr6	31034990	Immunological
ebi-a-GCST90001959	CD4 on HLA DR+ CD4+ T cell	rs9263531	chr6	31067565	Immunological
ebi-a-GCST90002054	CD8 on Central Memory CD8+ T cell	rs9263531	chr6	31067565	Immunological
ebi-a-GCST90002055	CD8 on naive CD8+ T cell	rs9263531	chr6	31067565	Immunological
ebi-a-GCST90002058	CD8 on CD8+ T cell	rs9263531	chr6	31067565	Immunological
ebi-a-GCST90002067	CD4 on CD39+ activated CD4 regulatory T cell	rs9263531	chr6	31067565	Immunological
ebi-a-GCST90002069	CD4 on CD39+ secreting CD4 regulatory T cell	rs9263531	chr6	31067565	Immunological
ebi-a-GCST90002118	CD8 on CD28+ CD45RA- CD8+ T cell	rs9263531	chr6	31067565	Immunological
ebi-a-GCST90002119	CD8 on CD28+ CD45RA+ CD8+ T cell	rs9263531	chr6	31067565	Immunological
ebi-a-GCST90002121	CD8 on CD39+ CD8+ T cell	rs9263531	chr6	31067565	Immunological
ebi-a-GCST90002119	CD8 on CD28+ CD45RA+ CD8+ T cell	rs9263927	chr6	31178233	Immunological
ukb-d-30120_irnt	Lymphocyte count	rs9263927	chr6	31178233	Immunological
ieu-b-32	lymphocyte cell count	rs9263982	chr6	31189985	Immunological
ukb-d-30120_irnt	Lymphocyte count	rs9263982	chr6	31189985	Immunological
ukb-d-30180_irnt	Lymphocyte percentage	rs9263982	chr6	31189985	Immunological
ukb-d-30120_irnt	Lymphocyte count	rs9264086	chr6	31201684	Immunological
ieu-b-32	lymphocyte cell count	rs9264524	chr6	31233845	Immunological
ukb-d-30120_irnt	Lymphocyte count	rs9264524	chr6	31233845	Immunological
ukb-d-30120_irnt	Lymphocyte count	rs9264570	chr6	31235421	Immunological
ieu-b-32	lymphocyte cell count	rs9265486	chr6	31297286	Immunological
ukb-d-30120_irnt	Lymphocyte count	rs9265486	chr6	31297286	Immunological
ieu-b-32	lymphocyte cell count	rs9265637	chr6	31299975	Immunological
ukb-d-30120_irnt	Lymphocyte count	rs9265637	chr6	31299975	Immunological
ebi-a-GCST90001826	IgD on unswitched memory B cell	rs9265658	chr6	31300571	Immunological
ebi-a-GCST90001872	HVEM on naive CD8+ T cell	rs9265658	chr6	31300571	Immunological
ebi-a-GCST90002067	CD4 on CD39+ activated CD4 regulatory T cell	rs9265658	chr6	31300571	Immunological
ukb-d-30120_irnt	Lymphocyte count	rs9265658	chr6	31300571	Immunological
ieu-b-32	lymphocyte cell count	rs9265725	chr6	31302141	Immunological
ukb-d-30120_irnt	Lymphocyte count	rs9265725	chr6	31302141	Immunological
ukb-d-30120_irnt	Lymphocyte count	rs9265912	chr6	31313733	Immunological
ukb-d-30120_irnt	Lymphocyte count	rs9265998	chr6	31316613	Immunological
ukb-d-30180_irnt	Lymphocyte percentage	rs9265998	chr6	31316613	Immunological
ukb-d-30120_irnt	Lymphocyte count	rs9266302	chr6	31329601	Immunological
ieu-b-32	lymphocyte cell count	rs9266359	chr6	31332739	Immunological
ukb-d-30120_irnt	Lymphocyte count	rs9266359	chr6	31332739	Immunological
ukb-d-30120_irnt	Lymphocyte count	rs9266638	chr6	31347057	Immunological
ukb-d-30180_irnt	Lymphocyte percentage	rs9266638	chr6	31347057	Immunological
ukb-d-30120_irnt	Lymphocyte count	rs9266639	chr6	31347069	Immunological
ukb-d-30180_irnt	Lymphocyte percentage	rs9266639	chr6	31347069	Immunological
ebi-a-GCST90001820	IgD on IgD+ CD24+ B cell	rs9266663	chr6	31347982	Immunological
ebi-a-GCST90001826	IgD on unswitched memory B cell	rs9266663	chr6	31347982	Immunological
ukb-d-30120_irnt	Lymphocyte count	rs9266669	chr6	31348077	Immunological
ukb-d-30180_irnt	Lymphocyte percentage	rs9266669	chr6	31348077	Immunological
ebi-a-GCST90001687	CD28- CD8+ T cell Absolute Count	rs9266845	chr6	31384792	Immunological
ieu-b-32	lymphocyte cell count	rs9266845	chr6	31384792	Immunological
ukb-d-30120_irnt	Lymphocyte count	rs9266845	chr6	31384792	Immunological
ukb-d-30120_irnt	Lymphocyte count	rs9267243	chr6	31455671	Immunological
ukb-d-30180_irnt	Lymphocyte percentage	rs9267243	chr6	31455671	Immunological
ebi-a-GCST90001820	IgD on IgD+ CD24+ B cell	rs9267461	chr6	31489091	Immunological
ebi-a-GCST90001826	IgD on unswitched memory B cell	rs9267461	chr6	31489091	Immunological
ukb-d-30120_irnt	Lymphocyte count	rs9267461	chr6	31489091	Immunological
ieu-b-32	lymphocyte cell count	rs9267653	chr6	31840415	Immunological
ukb-d-30180_irnt	Lymphocyte percentage	rs9267653	chr6	31840415	Immunological
ebi-a-GCST90001530	Monocytic Myeloid-Derived Suppressor Cells Absolute Count	rs9267673	chr6	31883679	Immunological
ebi-a-GCST90001820	IgD on IgD+ CD24+ B cell	rs9267673	chr6	31883679	Immunological
ebi-a-GCST90001826	IgD on unswitched memory B cell	rs9267673	chr6	31883679	Immunological
ieu-b-32	lymphocyte cell count	rs9267673	chr6	31883679	Immunological
ukb-d-30120_irnt	Lymphocyte count	rs9267673	chr6	31883679	Immunological
ebi-a-GCST90001820	IgD on IgD+ CD24+ B cell	rs9267798	chr6	32044834	Immunological
ebi-a-GCST90001826	IgD on unswitched memory B cell	rs9267798	chr6	32044834	Immunological
ukb-d-30120_irnt	Lymphocyte count	rs9267920	chr6	32206243	Immunological
ukb-d-30180_irnt	Lymphocyte percentage	rs9267948	chr6	32212233	Immunological
ukb-d-30180_irnt	Lymphocyte percentage	rs9267949	chr6	32212237	Immunological
ieu-b-32	lymphocyte cell count	rs9268144	chr6	32257199	Immunological
ukb-d-30120_irnt	Lymphocyte count	rs9268144	chr6	32257199	Immunological
ieu-b-32	lymphocyte cell count	rs9268175	chr6	32274067	Immunological
ukb-d-30120_irnt	Lymphocyte count	rs9268175	chr6	32274067	Immunological
ieu-b-32	lymphocyte cell count	rs9268209	chr6	32280620	Immunological
ukb-d-30120_irnt	Lymphocyte count	rs9268209	chr6	32280620	Immunological
ieu-b-32	lymphocyte cell count	rs9268452	chr6	32349494	Immunological
ukb-d-30120_irnt	Lymphocyte count	rs9268452	chr6	32349494	Immunological
ukb-d-30180_irnt	Lymphocyte percentage	rs9268452	chr6	32349494	Immunological
ieu-b-35	C-Reactive protein level	rs9268543	chr6	32384801	Immunological
ukb-d-30120_irnt	Lymphocyte count	rs9268543	chr6	32384801	Immunological
ukb-d-30180_irnt	Lymphocyte percentage	rs9268543	chr6	32384801	Immunological
ieu-b-35	C-Reactive protein level	rs9268657	chr6	32409656	Immunological
ukb-d-30120_irnt	Lymphocyte count	rs9268657	chr6	32409656	Immunological
ukb-d-30180_irnt	Lymphocyte percentage	rs9268657	chr6	32409656	Immunological
ebi-a-GCST90001530	Monocytic Myeloid-Derived Suppressor Cells Absolute Count	rs9268831	chr6	32427748	Immunological
ebi-a-GCST90001752	CD20 on IgD+ CD38dim B cell	rs9268831	chr6	32427748	Immunological
ieu-b-32	lymphocyte cell count	rs9268831	chr6	32427748	Immunological
ieu-b-35	C-Reactive protein level	rs9268831	chr6	32427748	Immunological
ukb-d-30120_irnt	Lymphocyte count	rs9268831	chr6	32427748	Immunological
ukb-d-30180_irnt	Lymphocyte percentage	rs9268831	chr6	32427748	Immunological
ebi-a-GCST90001592	CD8+ T cell Absolute Count	rs9268954	chr6	32434011	Immunological
ebi-a-GCST90001684	CD127- CD8+ T cell Absolute Count	rs9268954	chr6	32434011	Immunological
ebi-a-GCST90001687	CD28- CD8+ T cell Absolute Count	rs9268954	chr6	32434011	Immunological
ukb-d-30120_irnt	Lymphocyte count	rs9268954	chr6	32434011	Immunological
ukb-d-30180_irnt	Lymphocyte percentage	rs9268954	chr6	32434011	Immunological
ukb-d-30120_irnt	Lymphocyte count	rs9268978	chr6	32434978	Immunological
ukb-d-30120_irnt	Lymphocyte count	rs9269055	chr6	32439121	Immunological
ukb-d-30180_irnt	Lymphocyte percentage	rs9269080	chr6	32440969	Immunological
ieu-b-32	lymphocyte cell count	rs9269111	chr6	32443358	Immunological
ukb-d-30120_irnt	Lymphocyte count	rs9269111	chr6	32443358	Immunological
ieu-b-32	lymphocyte cell count	rs9269119	chr6	32443797	Immunological
ukb-d-30120_irnt	Lymphocyte count	rs9269119	chr6	32443797	Immunological
ukb-d-30120_irnt	Lymphocyte count	rs9269163	chr6	32446833	Immunological
ebi-a-GCST90001530	Monocytic Myeloid-Derived Suppressor Cells Absolute Count	rs9270695	chr6	32567154	Immunological
ebi-a-GCST90001546	Terminally Differentiated CD4+ T cell %CD4+ T cell	rs9270695	chr6	32567154	Immunological
ebi-a-GCST90001547	Terminally Differentiated CD4+ T cell %T cell	rs9270695	chr6	32567154	Immunological
ebi-a-GCST90001752	CD20 on IgD+ CD38dim B cell	rs9270695	chr6	32567154	Immunological
ebi-a-GCST90001757	CD20 on IgD- CD38dim B cell	rs9270695	chr6	32567154	Immunological
ebi-a-GCST90002081	SSC-A on CD4+ T cell	rs9270695	chr6	32567154	Immunological
ukb-d-30180_irnt	Lymphocyte percentage	rs9270695	chr6	32567154	Immunological
ukb-d-30120_irnt	Lymphocyte count	rs9270880	chr6	32571659	Immunological
ukb-d-30180_irnt	Lymphocyte percentage	rs9270977	chr6	32573748	Immunological
ukb-d-30120_irnt	Lymphocyte count	rs9271160	chr6	32577646	Immunological
ebi-a-GCST90001530	Monocytic Myeloid-Derived Suppressor Cells Absolute Count	rs9271492	chr6	32589122	Immunological
ebi-a-GCST90001546	Terminally Differentiated CD4+ T cell %CD4+ T cell	rs9271492	chr6	32589122	Immunological
ebi-a-GCST90001547	Terminally Differentiated CD4+ T cell %T cell	rs9271492	chr6	32589122	Immunological
ebi-a-GCST90001610	CD4+ CD8dim T cell %lymphocyte	rs9271492	chr6	32589122	Immunological
ebi-a-GCST90001611	CD4+ CD8dim T cell %leukocyte	rs9271492	chr6	32589122	Immunological
ebi-a-GCST90001747	CD20 on IgD+ CD24- B cell	rs9271492	chr6	32589122	Immunological
ebi-a-GCST90001752	CD20 on IgD+ CD38dim B cell	rs9271492	chr6	32589122	Immunological
ebi-a-GCST90001759	CD20 on naive-mature B cell	rs9271492	chr6	32589122	Immunological
ebi-a-GCST90001762	CD20 on IgD+ B cell	rs9271492	chr6	32589122	Immunological
ukb-d-30120_irnt	Lymphocyte count	rs9271492	chr6	32589122	Immunological
ebi-a-GCST90001530	Monocytic Myeloid-Derived Suppressor Cells Absolute Count	rs9271538	chr6	32589983	Immunological
ebi-a-GCST90001747	CD20 on IgD+ CD24- B cell	rs9271538	chr6	32589983	Immunological
ebi-a-GCST90001752	CD20 on IgD+ CD38dim B cell	rs9271538	chr6	32589983	Immunological
ebi-a-GCST90001759	CD20 on naive-mature B cell	rs9271538	chr6	32589983	Immunological
ebi-a-GCST90001762	CD20 on IgD+ B cell	rs9271538	chr6	32589983	Immunological
ukb-d-30120_irnt	Lymphocyte count	rs9271538	chr6	32589983	Immunological
ieu-b-32	lymphocyte cell count	rs9271588	chr6	32590953	Immunological
ukb-d-30120_irnt	Lymphocyte count	rs9271588	chr6	32590953	Immunological
ebi-a-GCST90001546	Terminally Differentiated CD4+ T cell %CD4+ T cell	rs9271848	chr6	32595027	Immunological
ebi-a-GCST90001547	Terminally Differentiated CD4+ T cell %T cell	rs9271848	chr6	32595027	Immunological
ebi-a-GCST90001572	Terminally Differentiated CD4-CD8- T cell Absolute Count	rs9271848	chr6	32595027	Immunological
ebi-a-GCST90001610	CD4+ CD8dim T cell %lymphocyte	rs9271848	chr6	32595027	Immunological
ebi-a-GCST90001611	CD4+ CD8dim T cell %leukocyte	rs9271848	chr6	32595027	Immunological
ebi-a-GCST90001932	CD127 on CD45RA+ CD4+ T cell	rs9271848	chr6	32595027	Immunological
ebi-a-GCST90002022	CD4 on CD4+ T cell	rs9271848	chr6	32595027	Immunological
ebi-a-GCST90002025	CD4 on Effector Memory CD4+ T cell	rs9271848	chr6	32595027	Immunological
ebi-a-GCST90002027	CD4 on CD45RA+ CD4+ T cell	rs9271848	chr6	32595027	Immunological
ebi-a-GCST90002081	SSC-A on CD4+ T cell	rs9271848	chr6	32595027	Immunological
ukb-d-30180_irnt	Lymphocyte percentage	rs9271848	chr6	32595027	Immunological
ebi-a-GCST90001546	Terminally Differentiated CD4+ T cell %CD4+ T cell	rs9272218	chr6	32602238	Immunological
ebi-a-GCST90001547	Terminally Differentiated CD4+ T cell %T cell	rs9272218	chr6	32602238	Immunological
ebi-a-GCST90001609	CD4+ CD8dim T cell Absolute Count	rs9272218	chr6	32602238	Immunological
ebi-a-GCST90001610	CD4+ CD8dim T cell %lymphocyte	rs9272218	chr6	32602238	Immunological
ebi-a-GCST90001611	CD4+ CD8dim T cell %leukocyte	rs9272218	chr6	32602238	Immunological
ebi-a-GCST90001752	CD20 on IgD+ CD38dim B cell	rs9272218	chr6	32602238	Immunological
ebi-a-GCST90001932	CD127 on CD45RA+ CD4+ T cell	rs9272218	chr6	32602238	Immunological
ebi-a-GCST90002022	CD4 on CD4+ T cell	rs9272218	chr6	32602238	Immunological
ebi-a-GCST90002023	CD4 on Central Memory CD4+ T cell	rs9272218	chr6	32602238	Immunological
ebi-a-GCST90002024	CD4 on naive CD4+ T cell	rs9272218	chr6	32602238	Immunological
ebi-a-GCST90002025	CD4 on Effector Memory CD4+ T cell	rs9272218	chr6	32602238	Immunological
ebi-a-GCST90002027	CD4 on CD45RA+ CD4+ T cell	rs9272218	chr6	32602238	Immunological
ukb-d-30180_irnt	Lymphocyte percentage	rs9272218	chr6	32602238	Immunological
ukb-d-30120_irnt	Lymphocyte count	rs9273062	chr6	32612161	Immunological
ebi-a-GCST90001530	Monocytic Myeloid-Derived Suppressor Cells Absolute Count	rs9275375	chr6	32668632	Immunological
ukb-d-30120_irnt	Lymphocyte count	rs9275375	chr6	32668632	Immunological
ebi-a-GCST90001530	Monocytic Myeloid-Derived Suppressor Cells Absolute Count	rs9275474	chr6	32672529	Immunological
ukb-d-30120_irnt	Lymphocyte count	rs9275474	chr6	32672529	Immunological
ebi-a-GCST90001530	Monocytic Myeloid-Derived Suppressor Cells Absolute Count	rs9275507	chr6	32674130	Immunological
ukb-d-30120_irnt	Lymphocyte count	rs9275507	chr6	32674130	Immunological
ebi-a-GCST90001530	Monocytic Myeloid-Derived Suppressor Cells Absolute Count	rs9275515	chr6	32674573	Immunological
ebi-a-GCST90001820	IgD on IgD+ CD24+ B cell	rs9275515	chr6	32674573	Immunological
ebi-a-GCST90001826	IgD on unswitched memory B cell	rs9275515	chr6	32674573	Immunological
ukb-d-30120_irnt	Lymphocyte count	rs9275515	chr6	32674573	Immunological
ebi-a-GCST90001530	Monocytic Myeloid-Derived Suppressor Cells Absolute Count	rs9275516	chr6	32674643	Immunological
ebi-a-GCST90001820	IgD on IgD+ CD24+ B cell	rs9275516	chr6	32674643	Immunological
ebi-a-GCST90001826	IgD on unswitched memory B cell	rs9275516	chr6	32674643	Immunological
ieu-b-32	lymphocyte cell count	rs9275516	chr6	32674643	Immunological
ieu-b-35	C-Reactive protein level	rs9275516	chr6	32674643	Immunological
ukb-d-30120_irnt	Lymphocyte count	rs9275516	chr6	32674643	Immunological
ebi-a-GCST90001530	Monocytic Myeloid-Derived Suppressor Cells Absolute Count	rs9275596	chr6	32681631	Immunological
ebi-a-GCST90001820	IgD on IgD+ CD24+ B cell	rs9275596	chr6	32681631	Immunological
ebi-a-GCST90001823	IgD on IgD+ CD38- unswitched memory B cell	rs9275596	chr6	32681631	Immunological
ebi-a-GCST90001826	IgD on unswitched memory B cell	rs9275596	chr6	32681631	Immunological
ieu-b-32	lymphocyte cell count	rs9275596	chr6	32681631	Immunological
ieu-b-35	C-Reactive protein level	rs9275596	chr6	32681631	Immunological
ukb-d-30120_irnt	Lymphocyte count	rs9275596	chr6	32681631	Immunological
ukb-d-30120_irnt	Lymphocyte count	rs9275602	chr6	32682812	Immunological
ieu-b-32	lymphocyte cell count	rs9275680	chr6	32687218	Immunological
ukb-d-30120_irnt	Lymphocyte count	rs9275680	chr6	32687218	Immunological
ukb-d-30120_irnt	Lymphocyte count	rs9275722	chr6	32688435	Immunological
ieu-b-32	lymphocyte cell count	rs9275728	chr6	32688638	Immunological
ukb-d-30120_irnt	Lymphocyte count	rs9275728	chr6	32688638	Immunological
ieu-b-32	lymphocyte cell count	rs9275970	chr6	32693615	Immunological
ukb-d-30120_irnt	Lymphocyte count	rs9275970	chr6	32693615	Immunological
ukb-d-30120_irnt	Lymphocyte count	rs9275988	chr6	32694169	Immunological
ukb-d-30120_irnt	Lymphocyte count	rs9276133	chr6	32697768	Immunological
ieu-b-32	lymphocyte cell count	rs9276427	chr6	32711857	Immunological
ukb-d-30120_irnt	Lymphocyte count	rs9276427	chr6	32711857	Immunological
ieu-b-32	lymphocyte cell count	rs9276519	chr6	32720410	Immunological
ukb-d-30120_irnt	Lymphocyte count	rs9276519	chr6	32720410	Immunological
ukb-d-30120_irnt	Lymphocyte count	rs9276609	chr6	32741487	Immunological
ieu-b-32	lymphocyte cell count	rs9276710	chr6	32757102	Immunological
ukb-d-30120_irnt	Lymphocyte count	rs9276710	chr6	32757102	Immunological
ieu-b-32	lymphocyte cell count	rs9276915	chr6	32865911	Immunological
ukb-d-30120_irnt	Lymphocyte count	rs9276915	chr6	32865911	Immunological
ieu-b-32	lymphocyte cell count	rs9277627	chr6	33081979	Immunological
ukb-d-30120_irnt	Lymphocyte count	rs9277753	chr6	33094809	Immunological
ebi-a-GCST90002118	CD8 on CD28+ CD45RA- CD8+ T cell	rs928822	chr6	30275246	Immunological
ukb-d-30120_irnt	Lymphocyte count	rs928822	chr6	30275246	Immunological
ieu-b-32	lymphocyte cell count	rs9295657	chr6	25419318	Immunological
ukb-d-30120_irnt	Lymphocyte count	rs9295657	chr6	25419318	Immunological
ukb-d-30120_irnt	Lymphocyte count	rs9295760	chr6	28147385	Immunological
ieu-b-32	lymphocyte cell count	rs9295897	chr6	30446055	Immunological
ukb-d-30120_irnt	Lymphocyte count	rs9295897	chr6	30446055	Immunological
ebi-a-GCST90001757	CD20 on IgD- CD38dim B cell	rs9304682	chr19	49768180	Immunological
ebi-a-GCST90001761	CD20 on switched memory B cell	rs9304682	chr19	49768180	Immunological
ebi-a-GCST90001767	CD24 on IgD+ CD38- unswitched memory B cell	rs9320187	chr6	107141376	Immunological
ebi-a-GCST90001773	CD24 on switched memory B cell	rs9320187	chr6	107141376	Immunological
ukb-d-30120_irnt	Lymphocyte count	rs9357092	chr6	29984252	Immunological
ukb-d-30180_irnt	Lymphocyte percentage	rs9366586	chr6	24844729	Immunological
ukb-d-30120_irnt	Lymphocyte count	rs9366702	chr6	27734470	Immunological
ieu-b-32	lymphocyte cell count	rs9376070	chr6	135185868	Immunological
ukb-d-30120_irnt	Lymphocyte count	rs9376070	chr6	135185868	Immunological
ukb-d-30120_irnt	Lymphocyte count	rs9380260	chr6	31475655	Immunological
ieu-b-32	lymphocyte cell count	rs9415040	chr10	73522768	Immunological
ukb-d-30180_irnt	Lymphocyte percentage	rs9450721	chr6	88219904	Immunological
ebi-a-GCST90002054	CD8 on Central Memory CD8+ T cell	rs9461540	chr6	29604264	Immunological
ebi-a-GCST90002056	CD8 on Effector Memory CD8+ T cell	rs9461540	chr6	29604264	Immunological
ieu-b-32	lymphocyte cell count	rs9468634	chr6	29778242	Immunological
ukb-d-30120_irnt	Lymphocyte count	rs9468634	chr6	29778242	Immunological
ukb-d-30120_irnt	Lymphocyte count	rs9492449	chr6	130413418	Immunological
ieu-b-32	lymphocyte cell count	rs9501066	chr6	31145271	Immunological
ukb-d-30120_irnt	Lymphocyte count	rs9501066	chr6	31145271	Immunological
ukb-d-30120_irnt	Lymphocyte count	rs9501201	chr6	32746264	Immunological
ukb-d-30120_irnt	Lymphocyte count	rs9501460	chr6	30399210	Immunological
ukb-d-30120_irnt	Lymphocyte count	rs9501572	chr6	31333820	Immunological
ukb-d-30120_irnt	Lymphocyte count	rs9525359	chr13	114820598	Immunological
ukb-d-30180_irnt	Lymphocyte percentage	rs9525359	chr13	114820598	Immunological
ieu-b-32	lymphocyte cell count	rs9562128	chr13	114917127	Immunological
ukb-d-30120_irnt	Lymphocyte count	rs9562128	chr13	114917127	Immunological
ukb-d-30180_irnt	Lymphocyte percentage	rs9562128	chr13	114917127	Immunological
ieu-b-32	lymphocyte cell count	rs9590394	chr13	114926891	Immunological
ukb-d-30120_irnt	Lymphocyte count	rs9590394	chr13	114926891	Immunological
ieu-b-32	lymphocyte cell count	rs9611283	chr22	40582968	Immunological
ieu-b-32	lymphocyte cell count	rs9649213	chr7	98021211	Immunological
ukb-d-30180_irnt	Lymphocyte percentage	rs9649213	chr7	98021211	Immunological
ieu-b-32	lymphocyte cell count	rs972087	chr6	25872579	Immunological
ukb-b-13251	Non-cancer illness code, self-reported: gout	rs972087	chr6	25872579	Immunological
ukb-d-30120_irnt	Lymphocyte count	rs972087	chr6	25872579	Immunological
ukb-d-30180_irnt	Lymphocyte percentage	rs9828893	chr12	128332925	Immunological
ieu-b-32	lymphocyte cell count	rs9906807	chr17	42303305	Immunological
ukb-b-19759	Treatment/medication code: quinine	rs1881804	chr4	3486135	Infectious
ieu-b-69	sepsis	rs389883	chr6	31947460	Infectious
ukb-b-19759	Treatment/medication code: quinine	rs9684786	chr4	3495095	Infectious
ukb-b-17885	Diagnoses - main ICD10: R31 Unspecified haematuria	rs1018433	chr6	32281510	Kidney
ebi-a-GCST003372	Glomerular filtration rate (creatinine)	rs1145086	chr15	45654327	Kidney
ebi-a-GCST003374	Chronic kidney disease	rs1145086	chr15	45654327	Kidney
ebi-a-GCST003401	Glomerular filtration rate in non diabetics (creatinine)	rs1145086	chr15	45654327	Kidney
ukb-b-17885	Diagnoses - main ICD10: R31 Unspecified haematuria	rs1156533	chr6	30065149	Kidney
ukb-b-17885	Diagnoses - main ICD10: R31 Unspecified haematuria	rs11961853	chr6	30365629	Kidney
ukb-b-17885	Diagnoses - main ICD10: R31 Unspecified haematuria	rs1233480	chr6	29477414	Kidney
ukb-b-17885	Diagnoses - main ICD10: R31 Unspecified haematuria	rs1233608	chr6	28736189	Kidney
ukb-b-17885	Diagnoses - main ICD10: R31 Unspecified haematuria	rs1264341	chr6	30802465	Kidney
ukb-b-17885	Diagnoses - main ICD10: R31 Unspecified haematuria	rs1264376	chr6	30765579	Kidney
ukb-b-17885	Diagnoses - main ICD10: R31 Unspecified haematuria	rs1264706	chr6	30063652	Kidney
ukb-b-17885	Diagnoses - main ICD10: R31 Unspecified haematuria	rs13194504	chr6	28630691	Kidney
ukb-b-17885	Diagnoses - main ICD10: R31 Unspecified haematuria	rs1362070	chr6	29742299	Kidney
ukb-b-17885	Diagnoses - main ICD10: R31 Unspecified haematuria	rs1419881	chr6	31130593	Kidney
ukb-b-17885	Diagnoses - main ICD10: R31 Unspecified haematuria	rs1576	chr6	31110391	Kidney
ukb-b-17885	Diagnoses - main ICD10: R31 Unspecified haematuria	rs1610651	chr6	29768958	Kidney
ukb-b-17885	Diagnoses - main ICD10: R31 Unspecified haematuria	rs1632877	chr6	29918072	Kidney
ukb-b-17885	Diagnoses - main ICD10: R31 Unspecified haematuria	rs1632987	chr6	29772549	Kidney
ukb-b-17885	Diagnoses - main ICD10: R31 Unspecified haematuria	rs1634775	chr6	31303236	Kidney
ukb-b-17885	Diagnoses - main ICD10: R31 Unspecified haematuria	rs169504	chr6	32153406	Kidney
ukb-b-17885	Diagnoses - main ICD10: R31 Unspecified haematuria	rs1794272	chr6	32672216	Kidney
ukb-b-17885	Diagnoses - main ICD10: R31 Unspecified haematuria	rs1936365	chr6	28268452	Kidney
ukb-b-17885	Diagnoses - main ICD10: R31 Unspecified haematuria	rs200949	chr19	27835435	Kidney
ukb-b-17885	Diagnoses - main ICD10: R31 Unspecified haematuria	rs200992	chr6	27814677	Kidney
ukb-b-17885	Diagnoses - main ICD10: R31 Unspecified haematuria	rs203876	chr6	28046673	Kidney
ukb-b-17885	Diagnoses - main ICD10: R31 Unspecified haematuria	rs203887	chr6	28021269	Kidney
ukb-b-17885	Diagnoses - main ICD10: R31 Unspecified haematuria	rs204995	chr6	32154285	Kidney
ukb-b-17885	Diagnoses - main ICD10: R31 Unspecified haematuria	rs204999	chr6	32109979	Kidney
ukb-b-17885	Diagnoses - main ICD10: R31 Unspecified haematuria	rs209181	chr6	28792477	Kidney
ukb-b-17885	Diagnoses - main ICD10: R31 Unspecified haematuria	rs2242665	chr6	31839309	Kidney
ukb-b-17885	Diagnoses - main ICD10: R31 Unspecified haematuria	rs2249741	chr6	31240712	Kidney
ukb-b-17885	Diagnoses - main ICD10: R31 Unspecified haematuria	rs2256922	chr6	29940814	Kidney
ukb-b-17885	Diagnoses - main ICD10: R31 Unspecified haematuria	rs2394122	chr6	28658554	Kidney
ukb-b-17885	Diagnoses - main ICD10: R31 Unspecified haematuria	rs2394423	chr6	31032042	Kidney
ukb-b-17885	Diagnoses - main ICD10: R31 Unspecified haematuria	rs2394894	chr6	31206920	Kidney
ukb-b-17885	Diagnoses - main ICD10: R31 Unspecified haematuria	rs2442749	chr6	31352040	Kidney
ukb-b-17885	Diagnoses - main ICD10: R31 Unspecified haematuria	rs2517546	chr6	31009055	Kidney
ukb-b-17885	Diagnoses - main ICD10: R31 Unspecified haematuria	rs2517689	chr6	29929253	Kidney
ukb-b-17885	Diagnoses - main ICD10: R31 Unspecified haematuria	rs2523569	chr6	31329921	Kidney
ukb-b-17885	Diagnoses - main ICD10: R31 Unspecified haematuria	rs2523742	chr6	30204399	Kidney
ukb-b-17885	Diagnoses - main ICD10: R31 Unspecified haematuria	rs2523958	chr6	29940202	Kidney
ukb-b-17885	Diagnoses - main ICD10: R31 Unspecified haematuria	rs2523984	chr6	30082003	Kidney
ukb-b-17885	Diagnoses - main ICD10: R31 Unspecified haematuria	rs2532929	chr6	30897774	Kidney
ukb-b-17885	Diagnoses - main ICD10: R31 Unspecified haematuria	rs2532934	chr6	30894759	Kidney
ukb-b-17885	Diagnoses - main ICD10: R31 Unspecified haematuria	rs2535296	chr6	31060219	Kidney
ukb-b-17885	Diagnoses - main ICD10: R31 Unspecified haematuria	rs2535324	chr6	30718035	Kidney
ukb-b-17885	Diagnoses - main ICD10: R31 Unspecified haematuria	rs2535340	chr6	30838497	Kidney
ukb-b-17885	Diagnoses - main ICD10: R31 Unspecified haematuria	rs2734335	chr6	31893944	Kidney
ukb-b-17885	Diagnoses - main ICD10: R31 Unspecified haematuria	rs2736176	chr6	31587561	Kidney
ukb-b-17885	Diagnoses - main ICD10: R31 Unspecified haematuria	rs2736428	chr6	31843924	Kidney
ukb-b-17885	Diagnoses - main ICD10: R31 Unspecified haematuria	rs2753960	chr6	31762844	Kidney
ukb-b-17885	Diagnoses - main ICD10: R31 Unspecified haematuria	rs28367832	chr6	31305731	Kidney
ukb-b-17885	Diagnoses - main ICD10: R31 Unspecified haematuria	rs2844577	chr6	31334422	Kidney
ukb-b-17885	Diagnoses - main ICD10: R31 Unspecified haematuria	rs2844654	chr6	30838688	Kidney
ukb-b-17885	Diagnoses - main ICD10: R31 Unspecified haematuria	rs28744251	chr6	31177874	Kidney
ukb-b-17885	Diagnoses - main ICD10: R31 Unspecified haematuria	rs2922994	chr6	31335901	Kidney
ukb-b-17885	Diagnoses - main ICD10: R31 Unspecified haematuria	rs2975042	chr6	29920536	Kidney
ukb-b-17885	Diagnoses - main ICD10: R31 Unspecified haematuria	rs3020644	chr6	31894626	Kidney
ukb-b-17885	Diagnoses - main ICD10: R31 Unspecified haematuria	rs3093988	chr6	31492453	Kidney
ukb-b-17885	Diagnoses - main ICD10: R31 Unspecified haematuria	rs3094064	chr6	30296253	Kidney
ukb-b-17885	Diagnoses - main ICD10: R31 Unspecified haematuria	rs3094569	chr6	29483620	Kidney
ukb-b-17885	Diagnoses - main ICD10: R31 Unspecified haematuria	rs3094600	chr6	31347144	Kidney
ukb-b-17885	Diagnoses - main ICD10: R31 Unspecified haematuria	rs3094694	chr6	30451904	Kidney
ukb-b-17885	Diagnoses - main ICD10: R31 Unspecified haematuria	rs3094703	chr6	30358957	Kidney
ukb-b-17885	Diagnoses - main ICD10: R31 Unspecified haematuria	rs3095239	chr6	31126790	Kidney
ukb-b-17885	Diagnoses - main ICD10: R31 Unspecified haematuria	rs3095266	chr6	29607047	Kidney
ukb-b-17885	Diagnoses - main ICD10: R31 Unspecified haematuria	rs3096674	chr6	32238219	Kidney
ukb-b-17885	Diagnoses - main ICD10: R31 Unspecified haematuria	rs3117425	chr6	29260431	Kidney
ukb-b-17885	Diagnoses - main ICD10: R31 Unspecified haematuria	rs3128987	chr6	31434198	Kidney
ukb-b-17885	Diagnoses - main ICD10: R31 Unspecified haematuria	rs3129055	chr6	29670261	Kidney
ukb-b-17885	Diagnoses - main ICD10: R31 Unspecified haematuria	rs3129798	chr6	28998449	Kidney
ukb-b-17885	Diagnoses - main ICD10: R31 Unspecified haematuria	rs3129837	chr6	30306306	Kidney
ukb-b-17885	Diagnoses - main ICD10: R31 Unspecified haematuria	rs3129841	chr6	32393959	Kidney
ukb-b-17885	Diagnoses - main ICD10: R31 Unspecified haematuria	rs3129843	chr6	32395726	Kidney
ukb-b-17885	Diagnoses - main ICD10: R31 Unspecified haematuria	rs3129877	chr6	32408597	Kidney
ukb-b-17885	Diagnoses - main ICD10: R31 Unspecified haematuria	rs3129885	chr6	32410215	Kidney
ukb-b-17885	Diagnoses - main ICD10: R31 Unspecified haematuria	rs3130247	chr6	30515043	Kidney
ukb-b-17885	Diagnoses - main ICD10: R31 Unspecified haematuria	rs3130319	chr6	32223109	Kidney
ukb-b-17885	Diagnoses - main ICD10: R31 Unspecified haematuria	rs3130429	chr6	31219133	Kidney
ukb-b-17885	Diagnoses - main ICD10: R31 Unspecified haematuria	rs3130837	chr6	28948092	Kidney
ukb-b-17885	Diagnoses - main ICD10: R31 Unspecified haematuria	rs3130896	chr6	28983887	Kidney
ukb-b-17885	Diagnoses - main ICD10: R31 Unspecified haematuria	rs3130944	chr6	31196671	Kidney
ukb-b-17885	Diagnoses - main ICD10: R31 Unspecified haematuria	rs3130968	chr6	31065071	Kidney
ukb-b-17885	Diagnoses - main ICD10: R31 Unspecified haematuria	rs3132372	chr6	28773496	Kidney
ukb-b-17885	Diagnoses - main ICD10: R31 Unspecified haematuria	rs3132445	chr6	31712196	Kidney
ukb-b-17885	Diagnoses - main ICD10: R31 Unspecified haematuria	rs3132505	chr6	31177503	Kidney
ukb-b-17885	Diagnoses - main ICD10: R31 Unspecified haematuria	rs3132564	chr6	31047620	Kidney
ukb-b-17885	Diagnoses - main ICD10: R31 Unspecified haematuria	rs3132580	chr6	30920124	Kidney
ukb-b-17885	Diagnoses - main ICD10: R31 Unspecified haematuria	rs3132627	chr6	30346760	Kidney
ukb-b-17885	Diagnoses - main ICD10: R31 Unspecified haematuria	rs3132932	chr6	32236039	Kidney
ukb-b-17885	Diagnoses - main ICD10: R31 Unspecified haematuria	rs3134608	chr6	32117971	Kidney
ukb-b-17885	Diagnoses - main ICD10: R31 Unspecified haematuria	rs3134755	chr6	31216300	Kidney
ukb-b-17885	Diagnoses - main ICD10: R31 Unspecified haematuria	rs3134942	chr6	32168771	Kidney
ukb-b-17885	Diagnoses - main ICD10: R31 Unspecified haematuria	rs34477097	chr6	28197186	Kidney
ukb-b-17885	Diagnoses - main ICD10: R31 Unspecified haematuria	rs375984	chr6	29644502	Kidney
ukb-b-17885	Diagnoses - main ICD10: R31 Unspecified haematuria	rs389883	chr6	31947460	Kidney
ukb-b-17885	Diagnoses - main ICD10: R31 Unspecified haematuria	rs396660	chr10	29646165	Kidney
ukb-b-17885	Diagnoses - main ICD10: R31 Unspecified haematuria	rs407238	chr6	29806901	Kidney
ukb-b-17885	Diagnoses - main ICD10: R31 Unspecified haematuria	rs4151657	chr6	31917540	Kidney
ebi-a-GCST003372	Glomerular filtration rate (creatinine)	rs4795369	chr17	37609120	Kidney
ebi-a-GCST003401	Glomerular filtration rate in non diabetics (creatinine)	rs4795369	chr17	37609120	Kidney
ukb-b-17885	Diagnoses - main ICD10: R31 Unspecified haematuria	rs494620	chr6	31838713	Kidney
ukb-b-17885	Diagnoses - main ICD10: R31 Unspecified haematuria	rs4988820	chr6	32399158	Kidney
ukb-b-17885	Diagnoses - main ICD10: R31 Unspecified haematuria	rs4990036	chr6	31323506	Kidney
ukb-b-17885	Diagnoses - main ICD10: R31 Unspecified haematuria	rs504653	chr6	31840766	Kidney
ukb-b-17885	Diagnoses - main ICD10: R31 Unspecified haematuria	rs527254	chr6	31841641	Kidney
ukb-b-17885	Diagnoses - main ICD10: R31 Unspecified haematuria	rs532086	chr6	31881309	Kidney
ukb-b-17885	Diagnoses - main ICD10: R31 Unspecified haematuria	rs60045856	chr6	32799845	Kidney
ukb-b-17885	Diagnoses - main ICD10: R31 Unspecified haematuria	rs6415128	chr6	32330894	Kidney
ukb-b-17885	Diagnoses - main ICD10: R31 Unspecified haematuria	rs66827971	chr6	26365766	Kidney
ukb-b-17885	Diagnoses - main ICD10: R31 Unspecified haematuria	rs6908065	chr6	32383341	Kidney
ukb-b-17885	Diagnoses - main ICD10: R31 Unspecified haematuria	rs6937545	chr6	32418031	Kidney
ukb-b-17885	Diagnoses - main ICD10: R31 Unspecified haematuria	rs6941112	chr6	31946614	Kidney
ukb-b-17885	Diagnoses - main ICD10: R31 Unspecified haematuria	rs746647	chr6	31114182	Kidney
ebi-a-GCST003372	Glomerular filtration rate (creatinine)	rs7674640	chr4	103540780	Kidney
ebi-a-GCST003401	Glomerular filtration rate in non diabetics (creatinine)	rs7674640	chr4	103540780	Kidney
ukb-b-17885	Diagnoses - main ICD10: R31 Unspecified haematuria	rs885916	chr12	30202571	Kidney
ukb-b-17885	Diagnoses - main ICD10: R31 Unspecified haematuria	rs886424	chr6	30782002	Kidney
ukb-b-17885	Diagnoses - main ICD10: R31 Unspecified haematuria	rs915664	chr6	30794617	Kidney
ukb-b-17885	Diagnoses - main ICD10: R31 Unspecified haematuria	rs9257681	chr6	29254982	Kidney
ukb-b-17885	Diagnoses - main ICD10: R31 Unspecified haematuria	rs9257803	chr6	29344395	Kidney
ukb-b-17885	Diagnoses - main ICD10: R31 Unspecified haematuria	rs9261425	chr6	30081108	Kidney
ukb-b-17885	Diagnoses - main ICD10: R31 Unspecified haematuria	rs9262289	chr6	30885686	Kidney
ukb-b-17885	Diagnoses - main ICD10: R31 Unspecified haematuria	rs9262636	chr6	31025848	Kidney
ukb-b-17885	Diagnoses - main ICD10: R31 Unspecified haematuria	rs9265912	chr6	31313733	Kidney
ukb-b-17885	Diagnoses - main ICD10: R31 Unspecified haematuria	rs9265998	chr6	31316613	Kidney
ukb-b-17885	Diagnoses - main ICD10: R31 Unspecified haematuria	rs9266669	chr6	31348077	Kidney
ukb-b-17885	Diagnoses - main ICD10: R31 Unspecified haematuria	rs9268144	chr6	32257199	Kidney
ukb-b-17885	Diagnoses - main ICD10: R31 Unspecified haematuria	rs9268209	chr6	32280620	Kidney
ukb-b-17885	Diagnoses - main ICD10: R31 Unspecified haematuria	rs9268657	chr6	32409656	Kidney
ukb-b-17885	Diagnoses - main ICD10: R31 Unspecified haematuria	rs9268831	chr6	32427748	Kidney
ukb-b-17885	Diagnoses - main ICD10: R31 Unspecified haematuria	rs9269055	chr6	32439121	Kidney
ukb-b-17885	Diagnoses - main ICD10: R31 Unspecified haematuria	rs9269055	chr6	32439121	Kidney
ukb-b-17885	Diagnoses - main ICD10: R31 Unspecified haematuria	rs9269119	chr6	32443797	Kidney
ukb-b-17885	Diagnoses - main ICD10: R31 Unspecified haematuria	rs9275596	chr6	32681631	Kidney
ukb-b-17885	Diagnoses - main ICD10: R31 Unspecified haematuria	rs9295760	chr6	28147385	Kidney
ukb-b-17885	Diagnoses - main ICD10: R31 Unspecified haematuria	rs9295897	chr6	30446055	Kidney
ukb-b-13745	Irritability	rs10091993	chr8	10931829	Mental Disorders
ukb-b-20544	Nervous feelings	rs10091993	chr8	10931829	Mental Disorders
ukb-b-4630	Neuroticism score	rs10091993	chr8	10931829	Mental Disorders
ukb-b-6519	Worrier / anxious feelings	rs10091993	chr8	10931829	Mental Disorders
ukb-b-6519	Worrier / anxious feelings	rs10098618	chr8	9741478	Mental Disorders
ieu-b-42	schizophrenia	rs1018433	chr6	32281510	Mental Disorders
ieu-b-42	schizophrenia	rs10275045	chr7	1920826	Mental Disorders
ebi-a-GCST006948	Feeling nervous	rs1046089	chr6	31602967	Mental Disorders
ieu-b-42	schizophrenia	rs1046089	chr6	31602967	Mental Disorders
ukb-b-18336	Seen a psychiatrist for nerves, anxiety, tension or depression	rs1046089	chr6	31602967	Mental Disorders
ukb-b-20544	Nervous feelings	rs1046089	chr6	31602967	Mental Disorders
ukb-b-6519	Worrier / anxious feelings	rs1046089	chr6	31602967	Mental Disorders
ukb-b-6991	Seen doctor (GP) for nerves, anxiety, tension or depression	rs1046089	chr6	31602967	Mental Disorders
ukb-b-929	Frequency of tiredness / lethargy in last 2 weeks	rs10514996	chr17	50285434	Mental Disorders
ieu-b-42	schizophrenia	rs1076829	chr6	30627216	Mental Disorders
ukb-b-13745	Irritability	rs10903311	chr8	8643387	Mental Disorders
ukb-b-20544	Nervous feelings	rs10903311	chr8	8643387	Mental Disorders
ukb-b-4630	Neuroticism score	rs10903311	chr8	8643387	Mental Disorders
ukb-b-6519	Worrier / anxious feelings	rs10903311	chr8	8643387	Mental Disorders
ukb-b-13745	Irritability	rs10903342	chr8	11530493	Mental Disorders
ukb-b-20544	Nervous feelings	rs10903342	chr8	11530493	Mental Disorders
ukb-b-4630	Neuroticism score	rs10903342	chr8	11530493	Mental Disorders
ukb-b-6519	Worrier / anxious feelings	rs10903342	chr8	11530493	Mental Disorders
ebi-a-GCST006940	Neurociticism	rs11068917	chr12	118791120	Mental Disorders
ukb-b-10169	Guilty feelings	rs11068917	chr12	118791120	Mental Disorders
ukb-b-4630	Neuroticism score	rs11068917	chr12	118791120	Mental Disorders
ukb-b-13653	Worry too long after embarrassment	rs11250015	chr8	10307328	Mental Disorders
ukb-b-13745	Irritability	rs11250015	chr8	10307328	Mental Disorders
ukb-b-20544	Nervous feelings	rs11250015	chr8	10307328	Mental Disorders
ukb-b-4630	Neuroticism score	rs11250015	chr8	10307328	Mental Disorders
ukb-b-6519	Worrier / anxious feelings	rs11250015	chr8	10307328	Mental Disorders
ukb-b-13745	Irritability	rs11250130	chr8	11214455	Mental Disorders
ukb-b-20544	Nervous feelings	rs11250130	chr8	11214455	Mental Disorders
ukb-b-4630	Neuroticism score	rs11250130	chr8	11214455	Mental Disorders
ukb-b-6519	Worrier / anxious feelings	rs11250130	chr8	11214455	Mental Disorders
ukb-b-5664	Frequency of tenseness / restlessness in last 2 weeks	rs114122095	chr6	31434267	Mental Disorders
ieu-b-42	schizophrenia	rs1156533	chr6	30065149	Mental Disorders
ebi-a-GCST006475	Depressed affect	rs115697725	chr2	23903541	Mental Disorders
ebi-a-GCST006945	Feeling guilty	rs115697725	chr2	23903541	Mental Disorders
ebi-a-GCST006947	Feeling fed-up	rs115697725	chr2	23903541	Mental Disorders
ukb-b-10169	Guilty feelings	rs115697725	chr2	23903541	Mental Disorders
ukb-b-19809	Fed-up feelings	rs115697725	chr2	23903541	Mental Disorders
ukb-b-10169	Guilty feelings	rs11752362	chr6	30260982	Mental Disorders
ukb-b-6991	Seen doctor (GP) for nerves, anxiety, tension or depression	rs11752362	chr6	30260982	Mental Disorders
ieu-b-42	schizophrenia	rs11761270	chr7	1923695	Mental Disorders
ebi-a-GCST006943	Feeling miserable	rs11763750	chr7	2080114	Mental Disorders
ukb-b-18994	Miserableness	rs11763750	chr7	2080114	Mental Disorders
ukb-b-4630	Neuroticism score	rs11763750	chr7	2080114	Mental Disorders
ukb-b-4630	Neuroticism score	rs11784941	chr8	11486220	Mental Disorders
ukb-b-6519	Worrier / anxious feelings	rs11784941	chr8	11486220	Mental Disorders
ebi-a-GCST005902	Depression (broad)	rs11961853	chr6	30365629	Mental Disorders
ieu-b-42	schizophrenia	rs11961853	chr6	30365629	Mental Disorders
ukb-b-18336	Seen a psychiatrist for nerves, anxiety, tension or depression	rs11961853	chr6	30365629	Mental Disorders
ukb-b-6991	Seen doctor (GP) for nerves, anxiety, tension or depression	rs11961853	chr6	30365629	Mental Disorders
ukb-b-20544	Nervous feelings	rs11991121	chr8	10939304	Mental Disorders
ukb-b-4630	Neuroticism score	rs11991121	chr8	10939304	Mental Disorders
ukb-b-6519	Worrier / anxious feelings	rs11991121	chr8	10939304	Mental Disorders
ieu-b-42	schizophrenia	rs1225595	chr6	28151340	Mental Disorders
ukb-b-10169	Guilty feelings	rs1225595	chr6	28151340	Mental Disorders
ieu-b-42	schizophrenia	rs1233480	chr6	29477414	Mental Disorders
ukb-b-18336	Seen a psychiatrist for nerves, anxiety, tension or depression	rs1233480	chr6	29477414	Mental Disorders
ukb-b-20544	Nervous feelings	rs1233480	chr6	29477414	Mental Disorders
ukb-b-6991	Seen doctor (GP) for nerves, anxiety, tension or depression	rs1233480	chr6	29477414	Mental Disorders
ukb-d-20544_11	Mental health problems ever diagnosed by a professional: Depression	rs1233480	chr6	29477414	Mental Disorders
ieu-b-42	schizophrenia	rs1233608	chr6	28736189	Mental Disorders
ukb-b-4982	Able to confide	rs12364421	chr11	57731129	Mental Disorders
ukb-b-6519	Worrier / anxious feelings	rs12546793	chr8	11578108	Mental Disorders
ieu-b-42	schizophrenia	rs1264323	chr6	30855907	Mental Disorders
ieu-b-42	schizophrenia	rs1264341	chr6	30802465	Mental Disorders
ukb-b-18336	Seen a psychiatrist for nerves, anxiety, tension or depression	rs1264341	chr6	30802465	Mental Disorders
ukb-b-6848	Ever depressed for a whole week	rs1264341	chr6	30802465	Mental Disorders
ukb-b-6991	Seen doctor (GP) for nerves, anxiety, tension or depression	rs1264341	chr6	30802465	Mental Disorders
ieu-b-42	schizophrenia	rs1264376	chr6	30765579	Mental Disorders
ukb-b-18336	Seen a psychiatrist for nerves, anxiety, tension or depression	rs1264376	chr6	30765579	Mental Disorders
ukb-b-6991	Seen doctor (GP) for nerves, anxiety, tension or depression	rs1264376	chr6	30765579	Mental Disorders
ieu-b-42	schizophrenia	rs1264421	chr6	30573513	Mental Disorders
ieu-b-42	schizophrenia	rs1264706	chr6	30063652	Mental Disorders
ukb-b-18336	Seen a psychiatrist for nerves, anxiety, tension or depression	rs1264706	chr6	30063652	Mental Disorders
ukb-b-6991	Seen doctor (GP) for nerves, anxiety, tension or depression	rs1264706	chr6	30063652	Mental Disorders
ukb-d-20544_11	Mental health problems ever diagnosed by a professional: Depression	rs1264706	chr6	30063652	Mental Disorders
ukb-b-20544	Nervous feelings	rs12678938	chr8	10016969	Mental Disorders
ukb-b-4630	Neuroticism score	rs12678938	chr8	10016969	Mental Disorders
ukb-b-6519	Worrier / anxious feelings	rs12678938	chr8	10016969	Mental Disorders
ieu-b-42	schizophrenia	rs12699449	chr7	1951227	Mental Disorders
ukb-b-13653	Worry too long after embarrassment	rs12921383	chr16	89859753	Mental Disorders
ukb-b-18994	Miserableness	rs13191258	chr6	30978717	Mental Disorders
ukb-b-5664	Frequency of tenseness / restlessness in last 2 weeks	rs13191258	chr6	30978717	Mental Disorders
ieu-b-42	schizophrenia	rs13194053	chr6	27143883	Mental Disorders
ukb-b-6991	Seen doctor (GP) for nerves, anxiety, tension or depression	rs13194053	chr6	27143883	Mental Disorders
ebi-a-GCST005902	Depression (broad)	rs13194504	chr6	28630691	Mental Disorders
ieu-b-42	schizophrenia	rs13194504	chr6	28630691	Mental Disorders
ukb-b-10169	Guilty feelings	rs13194504	chr6	28630691	Mental Disorders
ukb-b-1419	Frequency of unenthusiasm / disinterest in last 2 weeks	rs13194504	chr6	28630691	Mental Disorders
ukb-b-18336	Seen a psychiatrist for nerves, anxiety, tension or depression	rs13194504	chr6	28630691	Mental Disorders
ukb-b-6848	Ever depressed for a whole week	rs13194504	chr6	28630691	Mental Disorders
ukb-b-6991	Seen doctor (GP) for nerves, anxiety, tension or depression	rs13194504	chr6	28630691	Mental Disorders
ukb-d-20544_11	Mental health problems ever diagnosed by a professional: Depression	rs13194504	chr6	28630691	Mental Disorders
ukb-b-6991	Seen doctor (GP) for nerves, anxiety, tension or depression	rs13207315	chr6	31241127	Mental Disorders
ieu-b-42	schizophrenia	rs13217239	chr6	27254967	Mental Disorders
ieu-b-42	schizophrenia	rs13224989	chr7	1953766	Mental Disorders
ebi-a-GCST006941	Irritable mood	rs1324878	chr10	9709110	Mental Disorders
ieu-b-42	schizophrenia	rs13282237	chr8	143326191	Mental Disorders
ukb-b-10093	Tense / 'highly strung'	rs13282237	chr8	143326191	Mental Disorders
ieu-b-42	schizophrenia	rs1362070	chr6	29742299	Mental Disorders
ieu-b-42	schizophrenia	rs1367858	chr2	201160771	Mental Disorders
ieu-b-42	schizophrenia	rs1419664	chr6	30993313	Mental Disorders
ukb-b-6991	Seen doctor (GP) for nerves, anxiety, tension or depression	rs1419664	chr6	30993313	Mental Disorders
ebi-a-GCST006475	Depressed affect	rs142332238	chr6	28757581	Mental Disorders
ukb-b-18336	Seen a psychiatrist for nerves, anxiety, tension or depression	rs142332238	chr6	28757581	Mental Disorders
ukb-b-18994	Miserableness	rs142332238	chr6	28757581	Mental Disorders
ukb-b-4630	Neuroticism score	rs142332238	chr6	28757581	Mental Disorders
ukb-b-5664	Frequency of tenseness / restlessness in last 2 weeks	rs142332238	chr6	28757581	Mental Disorders
ukb-b-6991	Seen doctor (GP) for nerves, anxiety, tension or depression	rs142332238	chr6	28757581	Mental Disorders
ukb-b-929	Frequency of tiredness / lethargy in last 2 weeks	rs142332238	chr6	28757581	Mental Disorders
ieu-b-42	schizophrenia	rs1480380	chr6	32913246	Mental Disorders
ukb-b-18336	Seen a psychiatrist for nerves, anxiety, tension or depression	rs1480380	chr6	32913246	Mental Disorders
ukb-b-13745	Irritability	rs1600249	chr8	11359638	Mental Disorders
ukb-b-14180	Mood swings	rs1600249	chr8	11359638	Mental Disorders
ukb-b-20544	Nervous feelings	rs1600249	chr8	11359638	Mental Disorders
ukb-b-4630	Neuroticism score	rs1600249	chr8	11359638	Mental Disorders
ukb-b-6519	Worrier / anxious feelings	rs1600249	chr8	11359638	Mental Disorders
ieu-b-42	schizophrenia	rs1610651	chr6	29768958	Mental Disorders
ieu-b-42	schizophrenia	rs1632877	chr6	29918072	Mental Disorders
ieu-b-42	schizophrenia	rs1632983	chr6	29773509	Mental Disorders
ieu-b-42	schizophrenia	rs1632987	chr6	29772549	Mental Disorders
ieu-b-42	schizophrenia	rs1633059	chr6	29726550	Mental Disorders
ieu-b-42	schizophrenia	rs1634724	chr6	30981753	Mental Disorders
ebi-a-GCST006948	Feeling nervous	rs169504	chr6	32153406	Mental Disorders
ebi-a-GCST006950	Feeling worry	rs169504	chr6	32153406	Mental Disorders
ukb-b-18336	Seen a psychiatrist for nerves, anxiety, tension or depression	rs169504	chr6	32153406	Mental Disorders
ukb-b-20544	Nervous feelings	rs169504	chr6	32153406	Mental Disorders
ukb-b-6519	Worrier / anxious feelings	rs169504	chr6	32153406	Mental Disorders
ieu-b-42	schizophrenia	rs171329	chr6	32904661	Mental Disorders
ebi-a-GCST006951	Feeling hurt	rs17171546	chr7	39211106	Mental Disorders
ukb-b-9981	Sensitivity / hurt feelings	rs17171546	chr7	39211106	Mental Disorders
ukb-b-20544	Nervous feelings	rs17200816	chr6	31566840	Mental Disorders
ebi-a-GCST006950	Feeling worry	rs17206350	chr6	32675067	Mental Disorders
ukb-b-20544	Nervous feelings	rs17206350	chr6	32675067	Mental Disorders
ukb-b-6519	Worrier / anxious feelings	rs17206350	chr6	32675067	Mental Disorders
ukb-b-8476	Loneliness, isolation	rs17446828	chr5	151731007	Mental Disorders
ukb-b-10093	Tense / 'highly strung'	rs17594423	chr8	8118143	Mental Disorders
ukb-b-13745	Irritability	rs17594423	chr8	8118143	Mental Disorders
ukb-b-19809	Fed-up feelings	rs17594423	chr8	8118143	Mental Disorders
ukb-b-20544	Nervous feelings	rs17594423	chr8	8118143	Mental Disorders
ukb-b-4630	Neuroticism score	rs17594423	chr8	8118143	Mental Disorders
ukb-b-6519	Worrier / anxious feelings	rs17594423	chr8	8118143	Mental Disorders
ieu-b-42	schizophrenia	rs17791722	chr14	104286210	Mental Disorders
ebi-a-GCST006948	Feeling nervous	rs1794272	chr6	32672216	Mental Disorders
ebi-a-GCST006950	Feeling worry	rs1794272	chr6	32672216	Mental Disorders
ieu-b-42	schizophrenia	rs1794272	chr6	32672216	Mental Disorders
ukb-b-18336	Seen a psychiatrist for nerves, anxiety, tension or depression	rs1794272	chr6	32672216	Mental Disorders
ukb-b-20544	Nervous feelings	rs1794272	chr6	32672216	Mental Disorders
ukb-b-6519	Worrier / anxious feelings	rs1794272	chr6	32672216	Mental Disorders
ebi-a-GCST006940	Neurociticism	rs1870293	chr16	30970941	Mental Disorders
ebi-a-GCST006941	Irritable mood	rs1870293	chr16	30970941	Mental Disorders
ukb-b-13745	Irritability	rs1870293	chr16	30970941	Mental Disorders
ukb-b-4630	Neuroticism score	rs1870293	chr16	30970941	Mental Disorders
ukb-b-10093	Tense / 'highly strung'	rs1908814	chr8	11755055	Mental Disorders
ukb-b-13745	Irritability	rs1908814	chr8	11755055	Mental Disorders
ukb-b-20544	Nervous feelings	rs1908814	chr8	11755055	Mental Disorders
ukb-b-4630	Neuroticism score	rs1908814	chr8	11755055	Mental Disorders
ukb-b-6519	Worrier / anxious feelings	rs1908814	chr8	11755055	Mental Disorders
ieu-b-42	schizophrenia	rs1935234	chr6	26067785	Mental Disorders
ebi-a-GCST005902	Depression (broad)	rs1936365	chr6	28268452	Mental Disorders
ieu-b-42	schizophrenia	rs1936365	chr6	28268452	Mental Disorders
ukb-b-10169	Guilty feelings	rs1936365	chr6	28268452	Mental Disorders
ukb-b-18336	Seen a psychiatrist for nerves, anxiety, tension or depression	rs1936365	chr6	28268452	Mental Disorders
ukb-b-6991	Seen doctor (GP) for nerves, anxiety, tension or depression	rs1936365	chr6	28268452	Mental Disorders
ieu-b-42	schizophrenia	rs198806	chr6	26133616	Mental Disorders
ukb-b-18336	Seen a psychiatrist for nerves, anxiety, tension or depression	rs198806	chr6	26133616	Mental Disorders
ebi-a-GCST005902	Depression (broad)	rs200949	chr19	27835435	Mental Disorders
ebi-a-GCST006940	Neurociticism	rs200949	chr19	27835435	Mental Disorders
ebi-a-GCST006945	Feeling guilty	rs200949	chr19	27835435	Mental Disorders
ieu-b-42	schizophrenia	rs200949	chr19	27835435	Mental Disorders
ukb-b-10169	Guilty feelings	rs200949	chr19	27835435	Mental Disorders
ukb-b-18336	Seen a psychiatrist for nerves, anxiety, tension or depression	rs200949	chr19	27835435	Mental Disorders
ukb-b-20544	Nervous feelings	rs200949	chr19	27835435	Mental Disorders
ukb-b-4630	Neuroticism score	rs200949	chr19	27835435	Mental Disorders
ukb-b-6848	Ever depressed for a whole week	rs200949	chr19	27835435	Mental Disorders
ukb-b-6991	Seen doctor (GP) for nerves, anxiety, tension or depression	rs200949	chr19	27835435	Mental Disorders
ukb-d-20544_11	Mental health problems ever diagnosed by a professional: Depression	rs200949	chr19	27835435	Mental Disorders
ieu-b-42	schizophrenia	rs200992	chr6	27814677	Mental Disorders
ukb-b-10169	Guilty feelings	rs200992	chr6	27814677	Mental Disorders
ukb-b-1419	Frequency of unenthusiasm / disinterest in last 2 weeks	rs200992	chr6	27814677	Mental Disorders
ukb-b-18336	Seen a psychiatrist for nerves, anxiety, tension or depression	rs200992	chr6	27814677	Mental Disorders
ukb-b-4630	Neuroticism score	rs200992	chr6	27814677	Mental Disorders
ukb-b-6848	Ever depressed for a whole week	rs200992	chr6	27814677	Mental Disorders
ukb-b-6991	Seen doctor (GP) for nerves, anxiety, tension or depression	rs200992	chr6	27814677	Mental Disorders
ukb-b-929	Frequency of tiredness / lethargy in last 2 weeks	rs200992	chr6	27814677	Mental Disorders
ieu-b-42	schizophrenia	rs2013652	chr6	28771198	Mental Disorders
ieu-b-42	schizophrenia	rs203876	chr6	28046673	Mental Disorders
ukb-b-10169	Guilty feelings	rs203876	chr6	28046673	Mental Disorders
ieu-b-42	schizophrenia	rs203887	chr6	28021269	Mental Disorders
ukb-b-10169	Guilty feelings	rs203887	chr6	28021269	Mental Disorders
ukb-b-18336	Seen a psychiatrist for nerves, anxiety, tension or depression	rs203887	chr6	28021269	Mental Disorders
ukb-b-6991	Seen doctor (GP) for nerves, anxiety, tension or depression	rs203887	chr6	28021269	Mental Disorders
ieu-b-42	schizophrenia	rs204999	chr6	32109979	Mental Disorders
ieu-b-42	schizophrenia	rs209181	chr6	28792477	Mental Disorders
ebi-a-GCST006940	Neurociticism	rs2228628	chr6	32088854	Mental Disorders
ebi-a-GCST006950	Feeling worry	rs2228628	chr6	32088854	Mental Disorders
ebi-a-GCST006951	Feeling hurt	rs2228628	chr6	32088854	Mental Disorders
ukb-b-9981	Sensitivity / hurt feelings	rs2228628	chr6	32088854	Mental Disorders
ebi-a-GCST006948	Feeling nervous	rs2240919	chr3	52831701	Mental Disorders
ukb-b-20544	Nervous feelings	rs2240919	chr3	52831701	Mental Disorders
ukb-b-6519	Worrier / anxious feelings	rs2240919	chr3	52831701	Mental Disorders
ieu-b-42	schizophrenia	rs2256922	chr6	29940814	Mental Disorders
ukb-b-13745	Irritability	rs2264306	chr8	11388449	Mental Disorders
ukb-b-4630	Neuroticism score	rs2264306	chr8	11388449	Mental Disorders
ukb-b-19809	Fed-up feelings	rs2267859	chr20	43646645	Mental Disorders
ebi-a-GCST006940	Neurociticism	rs2269426	chr6	32076499	Mental Disorders
ebi-a-GCST006948	Feeling nervous	rs2269426	chr6	32076499	Mental Disorders
ebi-a-GCST006950	Feeling worry	rs2269426	chr6	32076499	Mental Disorders
ebi-a-GCST006951	Feeling hurt	rs2269426	chr6	32076499	Mental Disorders
ukb-b-20544	Nervous feelings	rs2269426	chr6	32076499	Mental Disorders
ukb-b-4630	Neuroticism score	rs2269426	chr6	32076499	Mental Disorders
ukb-b-6519	Worrier / anxious feelings	rs2269426	chr6	32076499	Mental Disorders
ieu-b-42	schizophrenia	rs2271431	chr15	85189464	Mental Disorders
ieu-b-42	schizophrenia	rs2285802	chr6	30209099	Mental Disorders
ieu-b-42	schizophrenia	rs2394049	chr6	28239681	Mental Disorders
ieu-b-42	schizophrenia	rs2394122	chr6	28658554	Mental Disorders
ieu-b-42	schizophrenia	rs2394894	chr6	31206920	Mental Disorders
ukb-b-6991	Seen doctor (GP) for nerves, anxiety, tension or depression	rs2428505	chr6	30222915	Mental Disorders
ukb-b-19809	Fed-up feelings	rs242935	chr17	43936410	Mental Disorders
ieu-b-42	schizophrenia	rs2442749	chr6	31352040	Mental Disorders
ieu-b-42	schizophrenia	rs2456020	chr15	78868398	Mental Disorders
ukb-b-6991	Seen doctor (GP) for nerves, anxiety, tension or depression	rs2516671	chr6	30420764	Mental Disorders
ieu-b-42	schizophrenia	rs2516714	chr6	30226304	Mental Disorders
ukb-b-18336	Seen a psychiatrist for nerves, anxiety, tension or depression	rs2516714	chr6	30226304	Mental Disorders
ukb-b-18336	Seen a psychiatrist for nerves, anxiety, tension or depression	rs2517546	chr6	31009055	Mental Disorders
ukb-b-6991	Seen doctor (GP) for nerves, anxiety, tension or depression	rs2517546	chr6	31009055	Mental Disorders
ieu-b-42	schizophrenia	rs2523569	chr6	31329921	Mental Disorders
ukb-d-20441	Ever had prolonged loss of interest in normal activities	rs2523598	chr6	31326175	Mental Disorders
ieu-b-42	schizophrenia	rs2523742	chr6	30204399	Mental Disorders
ukb-b-18336	Seen a psychiatrist for nerves, anxiety, tension or depression	rs2523742	chr6	30204399	Mental Disorders
ukb-b-6991	Seen doctor (GP) for nerves, anxiety, tension or depression	rs2523742	chr6	30204399	Mental Disorders
ieu-b-42	schizophrenia	rs2523958	chr6	29940202	Mental Disorders
ebi-a-GCST005902	Depression (broad)	rs2523984	chr6	30082003	Mental Disorders
ieu-b-42	schizophrenia	rs2523984	chr6	30082003	Mental Disorders
ukb-b-6991	Seen doctor (GP) for nerves, anxiety, tension or depression	rs2523984	chr6	30082003	Mental Disorders
ieu-b-42	schizophrenia	rs2535296	chr6	31060219	Mental Disorders
ukb-b-18336	Seen a psychiatrist for nerves, anxiety, tension or depression	rs2535296	chr6	31060219	Mental Disorders
ieu-b-42	schizophrenia	rs2535340	chr6	30838497	Mental Disorders
ukb-b-18336	Seen a psychiatrist for nerves, anxiety, tension or depression	rs2535340	chr6	30838497	Mental Disorders
ukb-b-6848	Ever depressed for a whole week	rs2535340	chr6	30838497	Mental Disorders
ukb-b-6991	Seen doctor (GP) for nerves, anxiety, tension or depression	rs2535340	chr6	30838497	Mental Disorders
ieu-b-42	schizophrenia	rs2596560	chr6	31355318	Mental Disorders
ebi-a-GCST006950	Feeling worry	rs2647050	chr6	32669767	Mental Disorders
ukb-b-6519	Worrier / anxious feelings	rs2647050	chr6	32669767	Mental Disorders
ukb-b-4062	Happiness	rs2734335	chr6	31893944	Mental Disorders
ieu-b-42	schizophrenia	rs2734583	chr6	31505480	Mental Disorders
ukb-b-18336	Seen a psychiatrist for nerves, anxiety, tension or depression	rs2734583	chr6	31505480	Mental Disorders
ukb-b-6991	Seen doctor (GP) for nerves, anxiety, tension or depression	rs2734583	chr6	31505480	Mental Disorders
ieu-b-42	schizophrenia	rs2736176	chr6	31587561	Mental Disorders
ukb-b-13745	Irritability	rs2736314	chr8	11089238	Mental Disorders
ukb-b-20544	Nervous feelings	rs2736314	chr8	11089238	Mental Disorders
ukb-b-4630	Neuroticism score	rs2736314	chr8	11089238	Mental Disorders
ukb-b-6519	Worrier / anxious feelings	rs2736314	chr8	11089238	Mental Disorders
ieu-b-42	schizophrenia	rs2736428	chr6	31843924	Mental Disorders
ieu-b-42	schizophrenia	rs2748660	chr20	37375392	Mental Disorders
ebi-a-GCST006948	Feeling nervous	rs2753960	chr6	31762844	Mental Disorders
ukb-b-20544	Nervous feelings	rs2753960	chr6	31762844	Mental Disorders
ieu-b-42	schizophrenia	rs2844577	chr6	31334422	Mental Disorders
ukb-b-18336	Seen a psychiatrist for nerves, anxiety, tension or depression	rs2844577	chr6	31334422	Mental Disorders
ukb-b-6991	Seen doctor (GP) for nerves, anxiety, tension or depression	rs2844577	chr6	31334422	Mental Disorders
ieu-b-42	schizophrenia	rs2859079	chr6	32702381	Mental Disorders
ieu-b-42	schizophrenia	rs2859090	chr6	32700833	Mental Disorders
ebi-a-GCST005902	Depression (broad)	rs28986300	chr6	29550896	Mental Disorders
ebi-a-GCST006475	Depressed affect	rs28986300	chr6	29550896	Mental Disorders
ebi-a-GCST006940	Neurociticism	rs28986300	chr6	29550896	Mental Disorders
ebi-a-GCST006943	Feeling miserable	rs28986300	chr6	29550896	Mental Disorders
ebi-a-GCST006944	Experiencing mood swings	rs28986300	chr6	29550896	Mental Disorders
ukb-b-14180	Mood swings	rs28986300	chr6	29550896	Mental Disorders
ukb-b-18336	Seen a psychiatrist for nerves, anxiety, tension or depression	rs28986300	chr6	29550896	Mental Disorders
ukb-b-18994	Miserableness	rs28986300	chr6	29550896	Mental Disorders
ukb-b-4630	Neuroticism score	rs28986300	chr6	29550896	Mental Disorders
ukb-b-5664	Frequency of tenseness / restlessness in last 2 weeks	rs28986300	chr6	29550896	Mental Disorders
ukb-b-6991	Seen doctor (GP) for nerves, anxiety, tension or depression	rs28986300	chr6	29550896	Mental Disorders
ukb-b-929	Frequency of tiredness / lethargy in last 2 weeks	rs28986300	chr6	29550896	Mental Disorders
ukb-d-20126_0	Bipolar and major depression status: No Bipolar or Depression	rs28986300	chr6	29550896	Mental Disorders
ieu-b-42	schizophrenia	rs2922994	chr6	31335901	Mental Disorders
ukb-b-18336	Seen a psychiatrist for nerves, anxiety, tension or depression	rs2922994	chr6	31335901	Mental Disorders
ukb-b-6991	Seen doctor (GP) for nerves, anxiety, tension or depression	rs2922994	chr6	31335901	Mental Disorders
ukb-b-20544	Nervous feelings	rs2929457	chr8	9082249	Mental Disorders
ukb-b-4630	Neuroticism score	rs2929457	chr8	9082249	Mental Disorders
ukb-b-6519	Worrier / anxious feelings	rs2929457	chr8	9082249	Mental Disorders
ukb-b-13653	Worry too long after embarrassment	rs2961759	chr5	151939650	Mental Disorders
ieu-b-42	schizophrenia	rs3093988	chr6	31492453	Mental Disorders
ukb-b-18336	Seen a psychiatrist for nerves, anxiety, tension or depression	rs3094064	chr6	30296253	Mental Disorders
ukb-b-6991	Seen doctor (GP) for nerves, anxiety, tension or depression	rs3094064	chr6	30296253	Mental Disorders
ieu-b-42	schizophrenia	rs3094130	chr6	30211782	Mental Disorders
ieu-b-42	schizophrenia	rs3094551	chr6	29354799	Mental Disorders
ieu-b-42	schizophrenia	rs3094569	chr6	29483620	Mental Disorders
ukb-b-18336	Seen a psychiatrist for nerves, anxiety, tension or depression	rs3094569	chr6	29483620	Mental Disorders
ukb-b-20544	Nervous feelings	rs3094569	chr6	29483620	Mental Disorders
ukb-b-6991	Seen doctor (GP) for nerves, anxiety, tension or depression	rs3094569	chr6	29483620	Mental Disorders
ukb-d-20544_11	Mental health problems ever diagnosed by a professional: Depression	rs3094569	chr6	29483620	Mental Disorders
ieu-b-42	schizophrenia	rs3094600	chr6	31347144	Mental Disorders
ieu-b-42	schizophrenia	rs3094694	chr6	30451904	Mental Disorders
ukb-b-18336	Seen a psychiatrist for nerves, anxiety, tension or depression	rs3094694	chr6	30451904	Mental Disorders
ukb-b-6991	Seen doctor (GP) for nerves, anxiety, tension or depression	rs3094694	chr6	30451904	Mental Disorders
ieu-b-42	schizophrenia	rs3094703	chr6	30358957	Mental Disorders
ukb-b-18336	Seen a psychiatrist for nerves, anxiety, tension or depression	rs3094703	chr6	30358957	Mental Disorders
ukb-b-6991	Seen doctor (GP) for nerves, anxiety, tension or depression	rs3094703	chr6	30358957	Mental Disorders
ieu-b-42	schizophrenia	rs3096674	chr6	32238219	Mental Disorders
ebi-a-GCST006948	Feeling nervous	rs3117425	chr6	29260431	Mental Disorders
ieu-b-42	schizophrenia	rs3117425	chr6	29260431	Mental Disorders
ukb-b-1419	Frequency of unenthusiasm / disinterest in last 2 weeks	rs3117425	chr6	29260431	Mental Disorders
ukb-b-18336	Seen a psychiatrist for nerves, anxiety, tension or depression	rs3117425	chr6	29260431	Mental Disorders
ukb-b-20544	Nervous feelings	rs3117425	chr6	29260431	Mental Disorders
ukb-b-6991	Seen doctor (GP) for nerves, anxiety, tension or depression	rs3117425	chr6	29260431	Mental Disorders
ukb-d-20544_11	Mental health problems ever diagnosed by a professional: Depression	rs3117425	chr6	29260431	Mental Disorders
ieu-b-42	schizophrenia	rs3128987	chr6	31434198	Mental Disorders
ieu-b-42	schizophrenia	rs3129055	chr6	29670261	Mental Disorders
ieu-b-42	schizophrenia	rs3129057	chr6	29648468	Mental Disorders
ieu-b-42	schizophrenia	rs3129798	chr6	28998449	Mental Disorders
ukb-b-18336	Seen a psychiatrist for nerves, anxiety, tension or depression	rs3129798	chr6	28998449	Mental Disorders
ukb-b-20544	Nervous feelings	rs3129798	chr6	28998449	Mental Disorders
ukb-b-6848	Ever depressed for a whole week	rs3129798	chr6	28998449	Mental Disorders
ukb-b-6991	Seen doctor (GP) for nerves, anxiety, tension or depression	rs3129798	chr6	28998449	Mental Disorders
ukb-d-20544_11	Mental health problems ever diagnosed by a professional: Depression	rs3129798	chr6	28998449	Mental Disorders
ebi-a-GCST005902	Depression (broad)	rs3129837	chr6	30306306	Mental Disorders
ieu-b-42	schizophrenia	rs3129837	chr6	30306306	Mental Disorders
ukb-b-18336	Seen a psychiatrist for nerves, anxiety, tension or depression	rs3129837	chr6	30306306	Mental Disorders
ukb-b-6991	Seen doctor (GP) for nerves, anxiety, tension or depression	rs3129837	chr6	30306306	Mental Disorders
ieu-b-42	schizophrenia	rs3129841	chr6	32393959	Mental Disorders
ukb-b-18336	Seen a psychiatrist for nerves, anxiety, tension or depression	rs3129841	chr6	32393959	Mental Disorders
ukb-b-20544	Nervous feelings	rs3129841	chr6	32393959	Mental Disorders
ukb-b-6519	Worrier / anxious feelings	rs3129841	chr6	32393959	Mental Disorders
ebi-a-GCST006948	Feeling nervous	rs3129843	chr6	32395726	Mental Disorders
ieu-b-42	schizophrenia	rs3129843	chr6	32395726	Mental Disorders
ukb-b-18336	Seen a psychiatrist for nerves, anxiety, tension or depression	rs3129843	chr6	32395726	Mental Disorders
ukb-b-20544	Nervous feelings	rs3129843	chr6	32395726	Mental Disorders
ieu-b-42	schizophrenia	rs3129870	chr6	32406100	Mental Disorders
ieu-b-42	schizophrenia	rs3129885	chr6	32410215	Mental Disorders
ukb-b-18336	Seen a psychiatrist for nerves, anxiety, tension or depression	rs3129885	chr6	32410215	Mental Disorders
ukb-b-20544	Nervous feelings	rs3129885	chr6	32410215	Mental Disorders
ukb-b-6519	Worrier / anxious feelings	rs3129885	chr6	32410215	Mental Disorders
ieu-b-42	schizophrenia	rs3129943	chr6	32338695	Mental Disorders
ieu-b-42	schizophrenia	rs3129945	chr6	32342537	Mental Disorders
ebi-a-GCST006948	Feeling nervous	rs3130047	chr6	31610479	Mental Disorders
ieu-b-42	schizophrenia	rs3130047	chr6	31610479	Mental Disorders
ukb-b-18336	Seen a psychiatrist for nerves, anxiety, tension or depression	rs3130047	chr6	31610479	Mental Disorders
ukb-b-20544	Nervous feelings	rs3130047	chr6	31610479	Mental Disorders
ieu-b-42	schizophrenia	rs3130247	chr6	30515043	Mental Disorders
ukb-b-18336	Seen a psychiatrist for nerves, anxiety, tension or depression	rs3130247	chr6	30515043	Mental Disorders
ukb-b-6991	Seen doctor (GP) for nerves, anxiety, tension or depression	rs3130247	chr6	30515043	Mental Disorders
ieu-b-42	schizophrenia	rs3130319	chr6	32223109	Mental Disorders
ieu-b-42	schizophrenia	rs3130393	chr6	30194531	Mental Disorders
ieu-b-42	schizophrenia	rs3130429	chr6	31219133	Mental Disorders
ieu-b-42	schizophrenia	rs3130724	chr6	29118530	Mental Disorders
ukb-b-18336	Seen a psychiatrist for nerves, anxiety, tension or depression	rs3130724	chr6	29118530	Mental Disorders
ieu-b-42	schizophrenia	rs3130837	chr6	28948092	Mental Disorders
ukb-b-18336	Seen a psychiatrist for nerves, anxiety, tension or depression	rs3130837	chr6	28948092	Mental Disorders
ukb-b-20544	Nervous feelings	rs3130837	chr6	28948092	Mental Disorders
ukb-b-6848	Ever depressed for a whole week	rs3130837	chr6	28948092	Mental Disorders
ukb-b-6991	Seen doctor (GP) for nerves, anxiety, tension or depression	rs3130837	chr6	28948092	Mental Disorders
ukb-d-20544_11	Mental health problems ever diagnosed by a professional: Depression	rs3130837	chr6	28948092	Mental Disorders
ieu-b-42	schizophrenia	rs3130896	chr6	28983887	Mental Disorders
ukb-b-18336	Seen a psychiatrist for nerves, anxiety, tension or depression	rs3130896	chr6	28983887	Mental Disorders
ukb-b-20544	Nervous feelings	rs3130896	chr6	28983887	Mental Disorders
ukb-b-6848	Ever depressed for a whole week	rs3130896	chr6	28983887	Mental Disorders
ukb-b-6991	Seen doctor (GP) for nerves, anxiety, tension or depression	rs3130896	chr6	28983887	Mental Disorders
ukb-d-20544_11	Mental health problems ever diagnosed by a professional: Depression	rs3130896	chr6	28983887	Mental Disorders
ieu-b-42	schizophrenia	rs3130944	chr6	31196671	Mental Disorders
ieu-b-42	schizophrenia	rs3130968	chr6	31065071	Mental Disorders
ukb-b-18336	Seen a psychiatrist for nerves, anxiety, tension or depression	rs3130968	chr6	31065071	Mental Disorders
ukb-b-6991	Seen doctor (GP) for nerves, anxiety, tension or depression	rs3130968	chr6	31065071	Mental Disorders
ieu-b-42	schizophrenia	rs3131865	chr6	29672165	Mental Disorders
ieu-b-42	schizophrenia	rs3131931	chr6	30945265	Mental Disorders
ukb-b-6848	Ever depressed for a whole week	rs3131931	chr6	30945265	Mental Disorders
ieu-b-42	schizophrenia	rs3132372	chr6	28773496	Mental Disorders
ebi-a-GCST006948	Feeling nervous	rs3132445	chr6	31712196	Mental Disorders
ieu-b-42	schizophrenia	rs3132445	chr6	31712196	Mental Disorders
ukb-b-18336	Seen a psychiatrist for nerves, anxiety, tension or depression	rs3132445	chr6	31712196	Mental Disorders
ukb-b-20544	Nervous feelings	rs3132445	chr6	31712196	Mental Disorders
ukb-b-6848	Ever depressed for a whole week	rs3132445	chr6	31712196	Mental Disorders
ukb-b-6991	Seen doctor (GP) for nerves, anxiety, tension or depression	rs3132445	chr6	31712196	Mental Disorders
ieu-b-42	schizophrenia	rs3132505	chr6	31177503	Mental Disorders
ieu-b-42	schizophrenia	rs3132580	chr6	30920124	Mental Disorders
ukb-b-18336	Seen a psychiatrist for nerves, anxiety, tension or depression	rs3132580	chr6	30920124	Mental Disorders
ukb-b-6991	Seen doctor (GP) for nerves, anxiety, tension or depression	rs3132580	chr6	30920124	Mental Disorders
ieu-b-42	schizophrenia	rs3132627	chr6	30346760	Mental Disorders
ukb-b-18336	Seen a psychiatrist for nerves, anxiety, tension or depression	rs3132627	chr6	30346760	Mental Disorders
ukb-b-6991	Seen doctor (GP) for nerves, anxiety, tension or depression	rs3132627	chr6	30346760	Mental Disorders
ieu-b-42	schizophrenia	rs3132668	chr6	30187164	Mental Disorders
ieu-b-42	schizophrenia	rs3132932	chr6	32236039	Mental Disorders
ieu-b-42	schizophrenia	rs3134608	chr6	32117971	Mental Disorders
ieu-b-42	schizophrenia	rs3134755	chr6	31216300	Mental Disorders
ieu-b-42	schizophrenia	rs3134937	chr6	32206539	Mental Disorders
ieu-b-42	schizophrenia	rs3134942	chr6	32168771	Mental Disorders
ukb-b-18336	Seen a psychiatrist for nerves, anxiety, tension or depression	rs3134942	chr6	32168771	Mental Disorders
ukb-b-20544	Nervous feelings	rs3134942	chr6	32168771	Mental Disorders
ebi-a-GCST006948	Feeling nervous	rs3135394	chr6	32408497	Mental Disorders
ieu-b-42	schizophrenia	rs3135394	chr6	32408497	Mental Disorders
ukb-b-18336	Seen a psychiatrist for nerves, anxiety, tension or depression	rs3135394	chr6	32408497	Mental Disorders
ukb-b-20544	Nervous feelings	rs3135394	chr6	32408497	Mental Disorders
ieu-b-42	schizophrenia	rs34477097	chr6	28197186	Mental Disorders
ukb-b-10169	Guilty feelings	rs34477097	chr6	28197186	Mental Disorders
ukb-b-18336	Seen a psychiatrist for nerves, anxiety, tension or depression	rs34477097	chr6	28197186	Mental Disorders
ukb-b-6991	Seen doctor (GP) for nerves, anxiety, tension or depression	rs34477097	chr6	28197186	Mental Disorders
ebi-a-GCST005902	Depression (broad)	rs34712084	chr6	28043828	Mental Disorders
ieu-b-42	schizophrenia	rs34712084	chr6	28043828	Mental Disorders
ukb-b-18336	Seen a psychiatrist for nerves, anxiety, tension or depression	rs34712084	chr6	28043828	Mental Disorders
ukb-b-6991	Seen doctor (GP) for nerves, anxiety, tension or depression	rs34712084	chr6	28043828	Mental Disorders
ukb-b-10093	Tense / 'highly strung'	rs35431455	chr8	8673736	Mental Disorders
ukb-b-13653	Worry too long after embarrassment	rs35431455	chr8	8673736	Mental Disorders
ukb-b-13745	Irritability	rs35431455	chr8	8673736	Mental Disorders
ukb-b-14180	Mood swings	rs35431455	chr8	8673736	Mental Disorders
ukb-b-18994	Miserableness	rs35431455	chr8	8673736	Mental Disorders
ukb-b-19809	Fed-up feelings	rs35431455	chr8	8673736	Mental Disorders
ukb-b-19957	Suffer from 'nerves'	rs35431455	chr8	8673736	Mental Disorders
ukb-b-20544	Nervous feelings	rs35431455	chr8	8673736	Mental Disorders
ukb-b-4630	Neuroticism score	rs35431455	chr8	8673736	Mental Disorders
ukb-b-6519	Worrier / anxious feelings	rs35431455	chr8	8673736	Mental Disorders
ukb-b-9981	Sensitivity / hurt feelings	rs35431455	chr8	8673736	Mental Disorders
ukb-b-20544	Nervous feelings	rs36038176	chr8	11609995	Mental Disorders
ukb-b-4630	Neuroticism score	rs36038176	chr8	11609995	Mental Disorders
ukb-b-6519	Worrier / anxious feelings	rs36038176	chr8	11609995	Mental Disorders
ukb-b-4630	Neuroticism score	rs3735814	chr8	11607396	Mental Disorders
ukb-b-6519	Worrier / anxious feelings	rs3750313	chr8	10283761	Mental Disorders
ieu-b-42	schizophrenia	rs375984	chr6	29644502	Mental Disorders
ebi-a-GCST006948	Feeling nervous	rs377763	chr6	32199144	Mental Disorders
ieu-b-42	schizophrenia	rs377763	chr6	32199144	Mental Disorders
ukb-b-18336	Seen a psychiatrist for nerves, anxiety, tension or depression	rs377763	chr6	32199144	Mental Disorders
ukb-b-20544	Nervous feelings	rs377763	chr6	32199144	Mental Disorders
ieu-b-42	schizophrenia	rs3778970	chr7	2143208	Mental Disorders
ukb-b-20544	Nervous feelings	rs3824116	chr8	11650918	Mental Disorders
ukb-b-4630	Neuroticism score	rs3824116	chr8	11650918	Mental Disorders
ukb-b-6519	Worrier / anxious feelings	rs3824116	chr8	11650918	Mental Disorders
ieu-b-42	schizophrenia	rs3922717	chr6	27030924	Mental Disorders
ukb-b-4630	Neuroticism score	rs3922717	chr6	27030924	Mental Disorders
ukb-b-6991	Seen doctor (GP) for nerves, anxiety, tension or depression	rs3922717	chr6	27030924	Mental Disorders
ebi-a-GCST006475	Depressed affect	rs41270616	chr6	28954231	Mental Disorders
ukb-b-18336	Seen a psychiatrist for nerves, anxiety, tension or depression	rs41270616	chr6	28954231	Mental Disorders
ukb-b-18994	Miserableness	rs41270616	chr6	28954231	Mental Disorders
ukb-b-4630	Neuroticism score	rs41270616	chr6	28954231	Mental Disorders
ukb-b-5664	Frequency of tenseness / restlessness in last 2 weeks	rs41270616	chr6	28954231	Mental Disorders
ukb-b-6991	Seen doctor (GP) for nerves, anxiety, tension or depression	rs41270616	chr6	28954231	Mental Disorders
ukb-b-929	Frequency of tiredness / lethargy in last 2 weeks	rs41270616	chr6	28954231	Mental Disorders
ukb-b-6991	Seen doctor (GP) for nerves, anxiety, tension or depression	rs41315800	chr6	30706631	Mental Disorders
ieu-b-42	schizophrenia	rs416352	chr6	32207393	Mental Disorders
ieu-b-42	schizophrenia	rs418204	chr6	28562957	Mental Disorders
ebi-a-GCST006940	Neurociticism	rs429150	chr6	32075563	Mental Disorders
ebi-a-GCST006948	Feeling nervous	rs429150	chr6	32075563	Mental Disorders
ebi-a-GCST006950	Feeling worry	rs429150	chr6	32075563	Mental Disorders
ukb-b-20544	Nervous feelings	rs429150	chr6	32075563	Mental Disorders
ukb-b-4630	Neuroticism score	rs429150	chr6	32075563	Mental Disorders
ukb-b-6519	Worrier / anxious feelings	rs429150	chr6	32075563	Mental Disorders
ieu-b-42	schizophrenia	rs4311504	chr6	32593349	Mental Disorders
ieu-b-42	schizophrenia	rs4455663	chr6	31193164	Mental Disorders
ukb-b-13653	Worry too long after embarrassment	rs4671538	chr2	64275295	Mental Disorders
ukb-b-4630	Neuroticism score	rs4671538	chr2	64275295	Mental Disorders
ieu-b-42	schizophrenia	rs4713534	chr6	32445926	Mental Disorders
ukb-b-18336	Seen a psychiatrist for nerves, anxiety, tension or depression	rs4713534	chr6	32445926	Mental Disorders
ebi-a-GCST006940	Neurociticism	rs4790355	chr17	2583976	Mental Disorders
ukb-b-10093	Tense / 'highly strung'	rs4841460	chr8	10789493	Mental Disorders
ukb-b-10169	Guilty feelings	rs4841460	chr8	10789493	Mental Disorders
ukb-b-13653	Worry too long after embarrassment	rs4841460	chr8	10789493	Mental Disorders
ukb-b-13745	Irritability	rs4841460	chr8	10789493	Mental Disorders
ukb-b-14180	Mood swings	rs4841460	chr8	10789493	Mental Disorders
ukb-b-18994	Miserableness	rs4841460	chr8	10789493	Mental Disorders
ukb-b-19809	Fed-up feelings	rs4841460	chr8	10789493	Mental Disorders
ukb-b-19957	Suffer from 'nerves'	rs4841460	chr8	10789493	Mental Disorders
ukb-b-20544	Nervous feelings	rs4841460	chr8	10789493	Mental Disorders
ukb-b-4630	Neuroticism score	rs4841460	chr8	10789493	Mental Disorders
ukb-b-6519	Worrier / anxious feelings	rs4841460	chr8	10789493	Mental Disorders
ukb-b-9981	Sensitivity / hurt feelings	rs4841460	chr8	10789493	Mental Disorders
ukb-b-18336	Seen a psychiatrist for nerves, anxiety, tension or depression	rs4990036	chr6	31323506	Mental Disorders
ukb-b-6848	Ever depressed for a whole week	rs4990036	chr6	31323506	Mental Disorders
ukb-b-6991	Seen doctor (GP) for nerves, anxiety, tension or depression	rs4990036	chr6	31323506	Mental Disorders
ebi-a-GCST006940	Neurociticism	rs527254	chr6	31841641	Mental Disorders
ieu-b-42	schizophrenia	rs527254	chr6	31841641	Mental Disorders
ukb-b-20544	Nervous feelings	rs527254	chr6	31841641	Mental Disorders
ukb-b-6519	Worrier / anxious feelings	rs527254	chr6	31841641	Mental Disorders
ebi-a-GCST006948	Feeling nervous	rs532086	chr6	31881309	Mental Disorders
ieu-b-42	schizophrenia	rs532086	chr6	31881309	Mental Disorders
ukb-b-10093	Tense / 'highly strung'	rs532086	chr6	31881309	Mental Disorders
ukb-b-18336	Seen a psychiatrist for nerves, anxiety, tension or depression	rs532086	chr6	31881309	Mental Disorders
ukb-b-20544	Nervous feelings	rs532086	chr6	31881309	Mental Disorders
ukb-b-6519	Worrier / anxious feelings	rs532086	chr6	31881309	Mental Disorders
ukb-b-6991	Seen doctor (GP) for nerves, anxiety, tension or depression	rs532086	chr6	31881309	Mental Disorders
ebi-a-GCST006940	Neurociticism	rs537160	chr6	31916400	Mental Disorders
ieu-b-42	schizophrenia	rs537160	chr6	31916400	Mental Disorders
ieu-b-42	schizophrenia	rs555460	chr6	25870655	Mental Disorders
ukb-b-929	Frequency of tiredness / lethargy in last 2 weeks	rs55795312	chr6	28721039	Mental Disorders
ebi-a-GCST006475	Depressed affect	rs58089049	chr17	43845480	Mental Disorders
ebi-a-GCST006940	Neurociticism	rs58089049	chr17	43845480	Mental Disorders
ebi-a-GCST006941	Irritable mood	rs58089049	chr17	43845480	Mental Disorders
ebi-a-GCST006943	Feeling miserable	rs58089049	chr17	43845480	Mental Disorders
ebi-a-GCST006944	Experiencing mood swings	rs58089049	chr17	43845480	Mental Disorders
ebi-a-GCST006947	Feeling fed-up	rs58089049	chr17	43845480	Mental Disorders
ebi-a-GCST006948	Feeling nervous	rs58089049	chr17	43845480	Mental Disorders
ebi-a-GCST006951	Feeling hurt	rs58089049	chr17	43845480	Mental Disorders
ukb-b-13745	Irritability	rs58089049	chr17	43845480	Mental Disorders
ukb-b-14180	Mood swings	rs58089049	chr17	43845480	Mental Disorders
ukb-b-18994	Miserableness	rs58089049	chr17	43845480	Mental Disorders
ukb-b-19809	Fed-up feelings	rs58089049	chr17	43845480	Mental Disorders
ukb-b-20544	Nervous feelings	rs58089049	chr17	43845480	Mental Disorders
ukb-b-4630	Neuroticism score	rs58089049	chr17	43845480	Mental Disorders
ukb-b-5664	Frequency of tenseness / restlessness in last 2 weeks	rs58089049	chr17	43845480	Mental Disorders
ukb-b-6519	Worrier / anxious feelings	rs58089049	chr17	43845480	Mental Disorders
ukb-b-9981	Sensitivity / hurt feelings	rs58089049	chr17	43845480	Mental Disorders
ieu-b-42	schizophrenia	rs58300362	chr6	32957389	Mental Disorders
ebi-a-GCST006475	Depressed affect	rs58971404	chr2	24403753	Mental Disorders
ebi-a-GCST006947	Feeling fed-up	rs58971404	chr2	24403753	Mental Disorders
ukb-b-18994	Miserableness	rs58971404	chr2	24403753	Mental Disorders
ukb-b-19809	Fed-up feelings	rs58971404	chr2	24403753	Mental Disorders
ieu-b-42	schizophrenia	rs60045856	chr6	32799845	Mental Disorders
ukb-b-18336	Seen a psychiatrist for nerves, anxiety, tension or depression	rs60045856	chr6	32799845	Mental Disorders
ukb-b-929	Frequency of tiredness / lethargy in last 2 weeks	rs61348208	chr4	3089564	Mental Disorders
ukb-b-4982	Able to confide	rs61902801	chr11	57920597	Mental Disorders
ieu-b-42	schizophrenia	rs629444	chr6	25885814	Mental Disorders
ukb-b-18336	Seen a psychiatrist for nerves, anxiety, tension or depression	rs642093	chr6	32582075	Mental Disorders
ieu-b-42	schizophrenia	rs6456771	chr6	27232395	Mental Disorders
ieu-b-42	schizophrenia	rs6456834	chr6	28700352	Mental Disorders
ukb-b-18336	Seen a psychiatrist for nerves, anxiety, tension or depression	rs6456834	chr6	28700352	Mental Disorders
ukb-b-6991	Seen doctor (GP) for nerves, anxiety, tension or depression	rs6456834	chr6	28700352	Mental Disorders
ukb-b-19809	Fed-up feelings	rs6542926	chr2	100913735	Mental Disorders
ukb-b-13745	Irritability	rs6601515	chr8	10603399	Mental Disorders
ukb-b-4630	Neuroticism score	rs6601515	chr8	10603399	Mental Disorders
ukb-b-1419	Frequency of unenthusiasm / disinterest in last 2 weeks	rs66827971	chr6	26365766	Mental Disorders
ukb-b-18336	Seen a psychiatrist for nerves, anxiety, tension or depression	rs66827971	chr6	26365766	Mental Disorders
ukb-b-6991	Seen doctor (GP) for nerves, anxiety, tension or depression	rs66827971	chr6	26365766	Mental Disorders
ukb-b-14180	Mood swings	rs6774202	chr3	49687779	Mental Disorders
ukb-b-18994	Miserableness	rs6774202	chr3	49687779	Mental Disorders
ukb-b-19809	Fed-up feelings	rs6774202	chr3	49687779	Mental Disorders
ukb-b-6848	Ever depressed for a whole week	rs6774202	chr3	49687779	Mental Disorders
ebi-a-GCST006948	Feeling nervous	rs6908065	chr6	32383341	Mental Disorders
ieu-b-42	schizophrenia	rs6908065	chr6	32383341	Mental Disorders
ukb-b-18336	Seen a psychiatrist for nerves, anxiety, tension or depression	rs6908065	chr6	32383341	Mental Disorders
ukb-b-20544	Nervous feelings	rs6908065	chr6	32383341	Mental Disorders
ieu-b-42	schizophrenia	rs6913724	chr6	27254843	Mental Disorders
ebi-a-GCST006940	Neurociticism	rs6937318	chr6	32024832	Mental Disorders
ebi-a-GCST006948	Feeling nervous	rs6937318	chr6	32024832	Mental Disorders
ebi-a-GCST006950	Feeling worry	rs6937318	chr6	32024832	Mental Disorders
ukb-b-20544	Nervous feelings	rs6937318	chr6	32024832	Mental Disorders
ukb-b-4630	Neuroticism score	rs6937318	chr6	32024832	Mental Disorders
ukb-b-6519	Worrier / anxious feelings	rs6937318	chr6	32024832	Mental Disorders
ukb-b-6519	Worrier / anxious feelings	rs6937545	chr6	32418031	Mental Disorders
ieu-b-42	schizophrenia	rs6940698	chr6	25821580	Mental Disorders
ebi-a-GCST006940	Neurociticism	rs6941112	chr6	31946614	Mental Disorders
ebi-a-GCST006950	Feeling worry	rs6941112	chr6	31946614	Mental Disorders
ukb-b-20544	Nervous feelings	rs6941112	chr6	31946614	Mental Disorders
ieu-b-42	schizophrenia	rs6942030	chr6	28315958	Mental Disorders
ieu-b-42	schizophrenia	rs6967442	chr7	1926090	Mental Disorders
ukb-b-10093	Tense / 'highly strung'	rs6989160	chr8	10705360	Mental Disorders
ukb-b-13745	Irritability	rs6989160	chr8	10705360	Mental Disorders
ukb-b-18994	Miserableness	rs6989160	chr8	10705360	Mental Disorders
ukb-b-19809	Fed-up feelings	rs6989160	chr8	10705360	Mental Disorders
ukb-b-19957	Suffer from 'nerves'	rs6989160	chr8	10705360	Mental Disorders
ukb-b-20544	Nervous feelings	rs6989160	chr8	10705360	Mental Disorders
ukb-b-4630	Neuroticism score	rs6989160	chr8	10705360	Mental Disorders
ukb-b-6519	Worrier / anxious feelings	rs6989160	chr8	10705360	Mental Disorders
ukb-b-9981	Sensitivity / hurt feelings	rs6989160	chr8	10705360	Mental Disorders
ukb-b-13745	Irritability	rs6990912	chr8	9200472	Mental Disorders
ukb-b-18994	Miserableness	rs6990912	chr8	9200472	Mental Disorders
ukb-b-19809	Fed-up feelings	rs6990912	chr8	9200472	Mental Disorders
ukb-b-4630	Neuroticism score	rs6990912	chr8	9200472	Mental Disorders
ukb-b-6519	Worrier / anxious feelings	rs6990912	chr8	9200472	Mental Disorders
ukb-b-13745	Irritability	rs6994059	chr8	10125535	Mental Disorders
ukb-b-18994	Miserableness	rs6994059	chr8	10125535	Mental Disorders
ukb-b-19809	Fed-up feelings	rs6994059	chr8	10125535	Mental Disorders
ukb-b-20544	Nervous feelings	rs6994059	chr8	10125535	Mental Disorders
ukb-b-4630	Neuroticism score	rs6994059	chr8	10125535	Mental Disorders
ukb-b-6519	Worrier / anxious feelings	rs6994059	chr8	10125535	Mental Disorders
ukb-b-9981	Sensitivity / hurt feelings	rs6994059	chr8	10125535	Mental Disorders
ebi-a-GCST006950	Feeling worry	rs7016672	chr8	10293362	Mental Disorders
ukb-b-13653	Worry too long after embarrassment	rs7016672	chr8	10293362	Mental Disorders
ukb-b-13745	Irritability	rs7016672	chr8	10293362	Mental Disorders
ukb-b-20544	Nervous feelings	rs7016672	chr8	10293362	Mental Disorders
ukb-b-4630	Neuroticism score	rs7016672	chr8	10293362	Mental Disorders
ukb-b-6519	Worrier / anxious feelings	rs7016672	chr8	10293362	Mental Disorders
ieu-b-41	bipolar disorder	rs7108878	chr11	79107807	Mental Disorders
ieu-b-42	schizophrenia	rs71557353	chr6	26840865	Mental Disorders
ieu-b-42	schizophrenia	rs719655	chr6	32752333	Mental Disorders
ukb-b-18336	Seen a psychiatrist for nerves, anxiety, tension or depression	rs719655	chr6	32752333	Mental Disorders
ebi-a-GCST006475	Depressed affect	rs719802	chr11	113234679	Mental Disorders
ebi-a-GCST006940	Neurociticism	rs719802	chr11	113234679	Mental Disorders
ukb-b-4630	Neuroticism score	rs719802	chr11	113234679	Mental Disorders
ebi-a-GCST006940	Neurociticism	rs7220839	chr17	43815145	Mental Disorders
ebi-a-GCST006948	Feeling nervous	rs7220839	chr17	43815145	Mental Disorders
ebi-a-GCST006951	Feeling hurt	rs7220839	chr17	43815145	Mental Disorders
ukb-b-20544	Nervous feelings	rs7220839	chr17	43815145	Mental Disorders
ukb-b-4630	Neuroticism score	rs7220839	chr17	43815145	Mental Disorders
ukb-b-9981	Sensitivity / hurt feelings	rs7220839	chr17	43815145	Mental Disorders
ukb-b-13745	Irritability	rs73196893	chr8	10881237	Mental Disorders
ukb-b-4630	Neuroticism score	rs73196893	chr8	10881237	Mental Disorders
ieu-b-42	schizophrenia	rs7383248	chr6	28668480	Mental Disorders
ukb-b-13653	Worry too long after embarrassment	rs7550784	chr1	225652807	Mental Disorders
ukb-b-19957	Suffer from 'nerves'	rs755555	chr11	47431966	Mental Disorders
ieu-b-42	schizophrenia	rs7564917	chr2	198453685	Mental Disorders
ukb-b-14180	Mood swings	rs7623687	chr3	49448566	Mental Disorders
ukb-b-19809	Fed-up feelings	rs7623687	chr3	49448566	Mental Disorders
ukb-b-5664	Frequency of tenseness / restlessness in last 2 weeks	rs76332236	chr6	31420428	Mental Disorders
ieu-b-42	schizophrenia	rs7744381	chr6	33081798	Mental Disorders
ieu-b-42	schizophrenia	rs7746922	chr6	32430975	Mental Disorders
ukb-b-929	Frequency of tiredness / lethargy in last 2 weeks	rs7747023	chr6	29025680	Mental Disorders
ieu-b-42	schizophrenia	rs7758736	chr6	32758394	Mental Disorders
ukb-b-13745	Irritability	rs7836059	chr8	11272164	Mental Disorders
ukb-b-20544	Nervous feelings	rs7836059	chr8	11272164	Mental Disorders
ukb-b-4630	Neuroticism score	rs7836059	chr8	11272164	Mental Disorders
ukb-b-6519	Worrier / anxious feelings	rs7836059	chr8	11272164	Mental Disorders
ebi-a-GCST006944	Experiencing mood swings	rs78807522	chr3	49056150	Mental Disorders
ukb-b-14180	Mood swings	rs78807522	chr3	49056150	Mental Disorders
ebi-a-GCST006940	Neurociticism	rs7936998	chr11	57639017	Mental Disorders
ebi-a-GCST006946	Worry too long after an embarrassing experience	rs7936998	chr11	57639017	Mental Disorders
ukb-b-10169	Guilty feelings	rs7936998	chr11	57639017	Mental Disorders
ukb-b-13653	Worry too long after embarrassment	rs7936998	chr11	57639017	Mental Disorders
ukb-b-4630	Neuroticism score	rs7936998	chr11	57639017	Mental Disorders
ukb-b-6519	Worrier / anxious feelings	rs7936998	chr11	57639017	Mental Disorders
ukb-b-929	Frequency of tiredness / lethargy in last 2 weeks	rs7936998	chr11	57639017	Mental Disorders
ukb-b-9981	Sensitivity / hurt feelings	rs7936998	chr11	57639017	Mental Disorders
ebi-a-GCST006946	Worry too long after an embarrassing experience	rs7951393	chr11	13318431	Mental Disorders
ukb-b-13653	Worry too long after embarrassment	rs7951393	chr11	13318431	Mental Disorders
ebi-a-GCST006948	Feeling nervous	rs805257	chr6	31634193	Mental Disorders
ieu-b-42	schizophrenia	rs805257	chr6	31634193	Mental Disorders
ukb-b-18336	Seen a psychiatrist for nerves, anxiety, tension or depression	rs805257	chr6	31634193	Mental Disorders
ukb-b-20544	Nervous feelings	rs805257	chr6	31634193	Mental Disorders
ukb-b-6519	Worrier / anxious feelings	rs805257	chr6	31634193	Mental Disorders
ukb-b-6991	Seen doctor (GP) for nerves, anxiety, tension or depression	rs805257	chr6	31634193	Mental Disorders
ieu-b-42	schizophrenia	rs885916	chr12	30202571	Mental Disorders
ukb-b-18336	Seen a psychiatrist for nerves, anxiety, tension or depression	rs885916	chr12	30202571	Mental Disorders
ukb-b-6991	Seen doctor (GP) for nerves, anxiety, tension or depression	rs885916	chr12	30202571	Mental Disorders
ukb-b-18336	Seen a psychiatrist for nerves, anxiety, tension or depression	rs886424	chr6	30782002	Mental Disorders
ukb-b-6991	Seen doctor (GP) for nerves, anxiety, tension or depression	rs886424	chr6	30782002	Mental Disorders
ebi-a-GCST005902	Depression (broad)	rs9257681	chr6	29254982	Mental Disorders
ukb-b-10169	Guilty feelings	rs9257681	chr6	29254982	Mental Disorders
ukb-b-18336	Seen a psychiatrist for nerves, anxiety, tension or depression	rs9257681	chr6	29254982	Mental Disorders
ukb-b-20544	Nervous feelings	rs9257681	chr6	29254982	Mental Disorders
ukb-b-6848	Ever depressed for a whole week	rs9257681	chr6	29254982	Mental Disorders
ukb-b-6991	Seen doctor (GP) for nerves, anxiety, tension or depression	rs9257681	chr6	29254982	Mental Disorders
ukb-d-20544_11	Mental health problems ever diagnosed by a professional: Depression	rs9257681	chr6	29254982	Mental Disorders
ieu-b-42	schizophrenia	rs9257803	chr6	29344395	Mental Disorders
ukb-b-18336	Seen a psychiatrist for nerves, anxiety, tension or depression	rs9257803	chr6	29344395	Mental Disorders
ukb-b-20544	Nervous feelings	rs9257803	chr6	29344395	Mental Disorders
ukb-b-6991	Seen doctor (GP) for nerves, anxiety, tension or depression	rs9257803	chr6	29344395	Mental Disorders
ukb-d-20544_11	Mental health problems ever diagnosed by a professional: Depression	rs9257803	chr6	29344395	Mental Disorders
ebi-a-GCST006940	Neurociticism	rs9261408	chr6	30074749	Mental Disorders
ieu-b-42	schizophrenia	rs9261598	chr6	30214100	Mental Disorders
ieu-b-42	schizophrenia	rs9263927	chr6	31178233	Mental Disorders
ieu-b-42	schizophrenia	rs9265998	chr6	31316613	Mental Disorders
ukb-b-18336	Seen a psychiatrist for nerves, anxiety, tension or depression	rs9265998	chr6	31316613	Mental Disorders
ukb-b-6991	Seen doctor (GP) for nerves, anxiety, tension or depression	rs9265998	chr6	31316613	Mental Disorders
ieu-b-42	schizophrenia	rs9266639	chr6	31347069	Mental Disorders
ieu-b-42	schizophrenia	rs9266669	chr6	31348077	Mental Disorders
ukb-b-6991	Seen doctor (GP) for nerves, anxiety, tension or depression	rs9266669	chr6	31348077	Mental Disorders
ukb-b-1419	Frequency of unenthusiasm / disinterest in last 2 weeks	rs9267673	chr6	31883679	Mental Disorders
ieu-b-42	schizophrenia	rs9267920	chr6	32206243	Mental Disorders
ebi-a-GCST006948	Feeling nervous	rs9268144	chr6	32257199	Mental Disorders
ieu-b-42	schizophrenia	rs9268144	chr6	32257199	Mental Disorders
ukb-b-18336	Seen a psychiatrist for nerves, anxiety, tension or depression	rs9268144	chr6	32257199	Mental Disorders
ukb-b-20544	Nervous feelings	rs9268144	chr6	32257199	Mental Disorders
ukb-b-6519	Worrier / anxious feelings	rs9268144	chr6	32257199	Mental Disorders
ieu-b-42	schizophrenia	rs9268175	chr6	32274067	Mental Disorders
ieu-b-42	schizophrenia	rs9269111	chr6	32443358	Mental Disorders
ieu-b-42	schizophrenia	rs9269119	chr6	32443797	Mental Disorders
ebi-a-GCST006950	Feeling worry	rs9275515	chr6	32674573	Mental Disorders
ukb-b-6519	Worrier / anxious feelings	rs9275515	chr6	32674573	Mental Disorders
ebi-a-GCST006950	Feeling worry	rs9275516	chr6	32674643	Mental Disorders
ukb-b-6519	Worrier / anxious feelings	rs9275516	chr6	32674643	Mental Disorders
ebi-a-GCST006950	Feeling worry	rs9275596	chr6	32681631	Mental Disorders
ukb-b-20544	Nervous feelings	rs9275596	chr6	32681631	Mental Disorders
ukb-b-6519	Worrier / anxious feelings	rs9275596	chr6	32681631	Mental Disorders
ieu-b-42	schizophrenia	rs9275602	chr6	32682812	Mental Disorders
ieu-b-42	schizophrenia	rs9275680	chr6	32687218	Mental Disorders
ieu-b-42	schizophrenia	rs9275728	chr6	32688638	Mental Disorders
ieu-b-42	schizophrenia	rs9275970	chr6	32693615	Mental Disorders
ieu-b-42	schizophrenia	rs9276710	chr6	32757102	Mental Disorders
ieu-b-42	schizophrenia	rs9277054	chr6	33006410	Mental Disorders
ieu-b-42	schizophrenia	rs9295657	chr6	25419318	Mental Disorders
ieu-b-42	schizophrenia	rs9295760	chr6	28147385	Mental Disorders
ukb-b-10169	Guilty feelings	rs9295760	chr6	28147385	Mental Disorders
ebi-a-GCST006945	Feeling guilty	rs9366702	chr6	27734470	Mental Disorders
ieu-b-42	schizophrenia	rs9366702	chr6	27734470	Mental Disorders
ukb-b-10169	Guilty feelings	rs9366702	chr6	27734470	Mental Disorders
ukb-b-18336	Seen a psychiatrist for nerves, anxiety, tension or depression	rs9366702	chr6	27734470	Mental Disorders
ukb-b-6848	Ever depressed for a whole week	rs9366702	chr6	27734470	Mental Disorders
ukb-b-6991	Seen doctor (GP) for nerves, anxiety, tension or depression	rs9366702	chr6	27734470	Mental Disorders
ebi-a-GCST006940	Neurociticism	rs940174	chr3	136309710	Mental Disorders
ebi-a-GCST006946	Worry too long after an embarrassing experience	rs940174	chr3	136309710	Mental Disorders
ebi-a-GCST006948	Feeling nervous	rs940174	chr3	136309710	Mental Disorders
ebi-a-GCST006950	Feeling worry	rs940174	chr3	136309710	Mental Disorders
ieu-b-42	schizophrenia	rs940174	chr3	136309710	Mental Disorders
ukb-b-10093	Tense / 'highly strung'	rs940174	chr3	136309710	Mental Disorders
ukb-b-13653	Worry too long after embarrassment	rs940174	chr3	136309710	Mental Disorders
ukb-b-20544	Nervous feelings	rs940174	chr3	136309710	Mental Disorders
ukb-b-4630	Neuroticism score	rs940174	chr3	136309710	Mental Disorders
ukb-b-6519	Worrier / anxious feelings	rs940174	chr3	136309710	Mental Disorders
ieu-b-42	schizophrenia	rs972087	chr6	25872579	Mental Disorders
ebi-a-GCST006475	Depressed affect	rs9831648	chr3	49214303	Mental Disorders
ukb-b-14180	Mood swings	rs9831648	chr3	49214303	Mental Disorders
ukb-b-18994	Miserableness	rs9831648	chr3	49214303	Mental Disorders
ukb-b-19809	Fed-up feelings	rs9831648	chr3	49214303	Mental Disorders
ukb-b-6991	Seen doctor (GP) for nerves, anxiety, tension or depression	rs9831648	chr3	49214303	Mental Disorders
ukb-b-929	Frequency of tiredness / lethargy in last 2 weeks	rs9831648	chr3	49214303	Mental Disorders
ukb-b-16446	Basal metabolic rate	rs1003582	chr6	29538403	Metabolic
ukb-b-16446	Basal metabolic rate	rs10079577	chr5	77633074	Metabolic
ieu-b-40	body mass index	rs10098618	chr8	9741478	Metabolic
ukb-b-12854	Arm fat percentage (right)	rs10098618	chr8	9741478	Metabolic
ukb-b-18096	Leg fat mass (right)	rs10098618	chr8	9741478	Metabolic
ukb-b-19393	Whole body fat mass	rs10098618	chr8	9741478	Metabolic
ukb-b-20044	Trunk fat mass	rs10098618	chr8	9741478	Metabolic
ukb-b-20188	Arm fat percentage (left)	rs10098618	chr8	9741478	Metabolic
ukb-b-6704	Arm fat mass (right)	rs10098618	chr8	9741478	Metabolic
ukb-b-7212	Leg fat mass (left)	rs10098618	chr8	9741478	Metabolic
ukb-b-8338	Arm fat mass (left)	rs10098618	chr8	9741478	Metabolic
ieu-b-40	body mass index	rs10136429	chr14	99706474	Metabolic
ukb-b-12854	Arm fat percentage (right)	rs10136429	chr14	99706474	Metabolic
ukb-b-16446	Basal metabolic rate	rs10136429	chr14	99706474	Metabolic
ukb-b-18096	Leg fat mass (right)	rs10136429	chr14	99706474	Metabolic
ukb-b-18377	Leg fat percentage (left)	rs10136429	chr14	99706474	Metabolic
ukb-b-19393	Whole body fat mass	rs10136429	chr14	99706474	Metabolic
ukb-b-20044	Trunk fat mass	rs10136429	chr14	99706474	Metabolic
ukb-b-20531	Leg fat percentage (right)	rs10136429	chr14	99706474	Metabolic
ukb-b-6704	Arm fat mass (right)	rs10136429	chr14	99706474	Metabolic
ukb-b-7212	Leg fat mass (left)	rs10136429	chr14	99706474	Metabolic
ukb-b-8338	Arm fat mass (left)	rs10136429	chr14	99706474	Metabolic
ukb-b-8909	Body fat percentage	rs10136429	chr14	99706474	Metabolic
ukb-b-12854	Arm fat percentage (right)	rs10136905	chr14	94064755	Metabolic
ukb-b-16407	Trunk fat percentage	rs10136905	chr14	94064755	Metabolic
ukb-b-16446	Basal metabolic rate	rs10136905	chr14	94064755	Metabolic
ukb-b-18096	Leg fat mass (right)	rs10136905	chr14	94064755	Metabolic
ukb-b-18377	Leg fat percentage (left)	rs10136905	chr14	94064755	Metabolic
ukb-b-19393	Whole body fat mass	rs10136905	chr14	94064755	Metabolic
ukb-b-20044	Trunk fat mass	rs10136905	chr14	94064755	Metabolic
ukb-b-20188	Arm fat percentage (left)	rs10136905	chr14	94064755	Metabolic
ukb-b-20531	Leg fat percentage (right)	rs10136905	chr14	94064755	Metabolic
ukb-b-6704	Arm fat mass (right)	rs10136905	chr14	94064755	Metabolic
ukb-b-7212	Leg fat mass (left)	rs10136905	chr14	94064755	Metabolic
ukb-b-8338	Arm fat mass (left)	rs10136905	chr14	94064755	Metabolic
ukb-b-8909	Body fat percentage	rs10136905	chr14	94064755	Metabolic
ukb-b-10694	Diagnoses - secondary ICD10: E10.9 Without complications	rs1015166	chr6	32798731	Metabolic
ukb-b-10753	Diabetes diagnosed by doctor	rs1015166	chr6	32798731	Metabolic
ukb-b-12948	Non-cancer illness code, self-reported: diabetes	rs1015166	chr6	32798731	Metabolic
ukb-b-14070	Medication for cholesterol, blood pressure, diabetes, or take exogenous hormones: Insulin	rs1015166	chr6	32798731	Metabolic
ukb-b-15445	Treatment/medication code: insulin product	rs1015166	chr6	32798731	Metabolic
ukb-b-7350	Medication for cholesterol, blood pressure or diabetes: Insulin	rs1015166	chr6	32798731	Metabolic
ukb-b-7435	Age diabetes diagnosed	rs1015166	chr6	32798731	Metabolic
ukb-b-8388	Started insulin within one year diagnosis of diabetes	rs1015166	chr6	32798731	Metabolic
ukb-d-30750_raw	Glycated haemoglobin	rs1015166	chr6	32798731	Metabolic
ukb-b-12854	Arm fat percentage (right)	rs10166925	chr2	36761096	Metabolic
ukb-b-16407	Trunk fat percentage	rs10166925	chr2	36761096	Metabolic
ukb-b-16446	Basal metabolic rate	rs10166925	chr2	36761096	Metabolic
ukb-b-18096	Leg fat mass (right)	rs10166925	chr2	36761096	Metabolic
ukb-b-18377	Leg fat percentage (left)	rs10166925	chr2	36761096	Metabolic
ukb-b-19393	Whole body fat mass	rs10166925	chr2	36761096	Metabolic
ukb-b-20044	Trunk fat mass	rs10166925	chr2	36761096	Metabolic
ukb-b-20188	Arm fat percentage (left)	rs10166925	chr2	36761096	Metabolic
ukb-b-20531	Leg fat percentage (right)	rs10166925	chr2	36761096	Metabolic
ukb-b-6704	Arm fat mass (right)	rs10166925	chr2	36761096	Metabolic
ukb-b-7212	Leg fat mass (left)	rs10166925	chr2	36761096	Metabolic
ukb-b-8338	Arm fat mass (left)	rs10166925	chr2	36761096	Metabolic
ukb-b-8909	Body fat percentage	rs10166925	chr2	36761096	Metabolic
ukb-b-10694	Diagnoses - secondary ICD10: E10.9 Without complications	rs1018433	chr6	32281510	Metabolic
ukb-b-14070	Medication for cholesterol, blood pressure, diabetes, or take exogenous hormones: Insulin	rs1018433	chr6	32281510	Metabolic
ukb-b-15445	Treatment/medication code: insulin product	rs1018433	chr6	32281510	Metabolic
ukb-b-16446	Basal metabolic rate	rs1018433	chr6	32281510	Metabolic
ukb-b-7350	Medication for cholesterol, blood pressure or diabetes: Insulin	rs1018433	chr6	32281510	Metabolic
ukb-b-7435	Age diabetes diagnosed	rs1018433	chr6	32281510	Metabolic
ukb-b-8388	Started insulin within one year diagnosis of diabetes	rs1018433	chr6	32281510	Metabolic
ukb-d-30740_raw	Glucose	rs1018433	chr6	32281510	Metabolic
ukb-d-30750_raw	Glycated haemoglobin	rs1018433	chr6	32281510	Metabolic
ieu-b-40	body mass index	rs1021985	chr15	98285658	Metabolic
ukb-d-30750_raw	Glycated haemoglobin	rs1032550	chr11	9813308	Metabolic
ukb-b-12948	Non-cancer illness code, self-reported: diabetes	rs1033500	chr6	32307382	Metabolic
ukb-b-15445	Treatment/medication code: insulin product	rs1033500	chr6	32307382	Metabolic
ukb-b-16446	Basal metabolic rate	rs1033500	chr6	32307382	Metabolic
ukb-b-7350	Medication for cholesterol, blood pressure or diabetes: Insulin	rs1033500	chr6	32307382	Metabolic
ukb-b-8388	Started insulin within one year diagnosis of diabetes	rs1033500	chr6	32307382	Metabolic
ukb-b-10912	Non-cancer illness code, self-reported: high cholesterol	rs10400366	chr11	117000955	Metabolic
ukb-b-8388	Started insulin within one year diagnosis of diabetes	rs1042337	chr6	32904981	Metabolic
ieu-b-40	body mass index	rs1042663	chr6	31905130	Metabolic
ukb-b-12854	Arm fat percentage (right)	rs1042663	chr6	31905130	Metabolic
ukb-b-15445	Treatment/medication code: insulin product	rs1042663	chr6	31905130	Metabolic
ukb-b-16407	Trunk fat percentage	rs1042663	chr6	31905130	Metabolic
ukb-b-18096	Leg fat mass (right)	rs1042663	chr6	31905130	Metabolic
ukb-b-18377	Leg fat percentage (left)	rs1042663	chr6	31905130	Metabolic
ukb-b-19393	Whole body fat mass	rs1042663	chr6	31905130	Metabolic
ukb-b-20044	Trunk fat mass	rs1042663	chr6	31905130	Metabolic
ukb-b-20188	Arm fat percentage (left)	rs1042663	chr6	31905130	Metabolic
ukb-b-20531	Leg fat percentage (right)	rs1042663	chr6	31905130	Metabolic
ukb-b-6704	Arm fat mass (right)	rs1042663	chr6	31905130	Metabolic
ukb-b-7212	Leg fat mass (left)	rs1042663	chr6	31905130	Metabolic
ukb-b-7435	Age diabetes diagnosed	rs1042663	chr6	31905130	Metabolic
ukb-b-8338	Arm fat mass (left)	rs1042663	chr6	31905130	Metabolic
ukb-b-8909	Body fat percentage	rs1042663	chr6	31905130	Metabolic
ukb-b-10694	Diagnoses - secondary ICD10: E10.9 Without complications	rs1046089	chr6	31602967	Metabolic
ukb-b-14070	Medication for cholesterol, blood pressure, diabetes, or take exogenous hormones: Insulin	rs1046089	chr6	31602967	Metabolic
ukb-b-15445	Treatment/medication code: insulin product	rs1046089	chr6	31602967	Metabolic
ukb-b-16446	Basal metabolic rate	rs1046089	chr6	31602967	Metabolic
ukb-b-20044	Trunk fat mass	rs1046089	chr6	31602967	Metabolic
ukb-b-7350	Medication for cholesterol, blood pressure or diabetes: Insulin	rs1046089	chr6	31602967	Metabolic
ukb-b-7435	Age diabetes diagnosed	rs1046089	chr6	31602967	Metabolic
ukb-b-8388	Started insulin within one year diagnosis of diabetes	rs1046089	chr6	31602967	Metabolic
ukb-d-30750_raw	Glycated haemoglobin	rs1046089	chr6	31602967	Metabolic
ukb-b-10912	Non-cancer illness code, self-reported: high cholesterol	rs10462355	chr5	74542994	Metabolic
ukb-b-12854	Arm fat percentage (right)	rs10462355	chr5	74542994	Metabolic
ukb-b-16407	Trunk fat percentage	rs10462355	chr5	74542994	Metabolic
ukb-b-16446	Basal metabolic rate	rs10462355	chr5	74542994	Metabolic
ukb-b-18096	Leg fat mass (right)	rs10462355	chr5	74542994	Metabolic
ukb-b-19393	Whole body fat mass	rs10462355	chr5	74542994	Metabolic
ukb-b-20044	Trunk fat mass	rs10462355	chr5	74542994	Metabolic
ukb-b-20188	Arm fat percentage (left)	rs10462355	chr5	74542994	Metabolic
ukb-b-6704	Arm fat mass (right)	rs10462355	chr5	74542994	Metabolic
ukb-b-7212	Leg fat mass (left)	rs10462355	chr5	74542994	Metabolic
ukb-b-8338	Arm fat mass (left)	rs10462355	chr5	74542994	Metabolic
ukb-b-8909	Body fat percentage	rs10462355	chr5	74542994	Metabolic
ukb-d-30750_raw	Glycated haemoglobin	rs1046896	chr17	80685533	Metabolic
ukb-b-10694	Diagnoses - secondary ICD10: E10.9 Without complications	rs1049213	chr6	32627773	Metabolic
ukb-b-10753	Diabetes diagnosed by doctor	rs1049213	chr6	32627773	Metabolic
ukb-b-12948	Non-cancer illness code, self-reported: diabetes	rs1049213	chr6	32627773	Metabolic
ukb-b-14070	Medication for cholesterol, blood pressure, diabetes, or take exogenous hormones: Insulin	rs1049213	chr6	32627773	Metabolic
ukb-b-15445	Treatment/medication code: insulin product	rs1049213	chr6	32627773	Metabolic
ukb-b-7350	Medication for cholesterol, blood pressure or diabetes: Insulin	rs1049213	chr6	32627773	Metabolic
ukb-b-7435	Age diabetes diagnosed	rs1049213	chr6	32627773	Metabolic
ukb-b-8388	Started insulin within one year diagnosis of diabetes	rs1049213	chr6	32627773	Metabolic
ukb-d-30740_raw	Glucose	rs1049213	chr6	32627773	Metabolic
ukb-d-30750_raw	Glycated haemoglobin	rs1049213	chr6	32627773	Metabolic
ukb-b-16446	Basal metabolic rate	rs1052248	chr6	31556581	Metabolic
ukb-b-15445	Treatment/medication code: insulin product	rs1053726	chr6	31322047	Metabolic
ukb-b-7350	Medication for cholesterol, blood pressure or diabetes: Insulin	rs1053726	chr6	31322047	Metabolic
ukb-b-15445	Treatment/medication code: insulin product	rs1055568	chr6	31440006	Metabolic
ukb-b-16446	Basal metabolic rate	rs1055568	chr6	31440006	Metabolic
ukb-b-7435	Age diabetes diagnosed	rs1055568	chr6	31440006	Metabolic
ukb-b-8388	Started insulin within one year diagnosis of diabetes	rs1055568	chr6	31440006	Metabolic
ukb-b-15445	Treatment/medication code: insulin product	rs1058026	chr6	31321685	Metabolic
ukb-d-30750_raw	Glycated haemoglobin	rs1059655	chr6	30461085	Metabolic
ukb-b-10694	Diagnoses - secondary ICD10: E10.9 Without complications	rs1061808	chr6	32136547	Metabolic
ukb-b-10753	Diabetes diagnosed by doctor	rs1061808	chr6	32136547	Metabolic
ukb-b-15445	Treatment/medication code: insulin product	rs1061808	chr6	32136547	Metabolic
ukb-b-7350	Medication for cholesterol, blood pressure or diabetes: Insulin	rs1061808	chr6	32136547	Metabolic
ukb-b-8388	Started insulin within one year diagnosis of diabetes	rs1061808	chr6	32136547	Metabolic
ukb-d-30750_raw	Glycated haemoglobin	rs1061808	chr6	32136547	Metabolic
ukb-b-12854	Arm fat percentage (right)	rs10743087	chr11	8786058	Metabolic
ukb-b-16407	Trunk fat percentage	rs10743087	chr11	8786058	Metabolic
ukb-b-18096	Leg fat mass (right)	rs10743087	chr11	8786058	Metabolic
ukb-b-18377	Leg fat percentage (left)	rs10743087	chr11	8786058	Metabolic
ukb-b-19393	Whole body fat mass	rs10743087	chr11	8786058	Metabolic
ukb-b-20044	Trunk fat mass	rs10743087	chr11	8786058	Metabolic
ukb-b-20188	Arm fat percentage (left)	rs10743087	chr11	8786058	Metabolic
ukb-b-20531	Leg fat percentage (right)	rs10743087	chr11	8786058	Metabolic
ukb-b-6704	Arm fat mass (right)	rs10743087	chr11	8786058	Metabolic
ukb-b-7212	Leg fat mass (left)	rs10743087	chr11	8786058	Metabolic
ukb-b-8338	Arm fat mass (left)	rs10743087	chr11	8786058	Metabolic
ukb-b-8909	Body fat percentage	rs10743087	chr11	8786058	Metabolic
ieu-b-40	body mass index	rs10744242	chr12	123006263	Metabolic
ukb-b-12854	Arm fat percentage (right)	rs10744242	chr12	123006263	Metabolic
ukb-b-16446	Basal metabolic rate	rs10744242	chr12	123006263	Metabolic
ukb-b-18096	Leg fat mass (right)	rs10744242	chr12	123006263	Metabolic
ukb-b-19393	Whole body fat mass	rs10744242	chr12	123006263	Metabolic
ukb-b-20044	Trunk fat mass	rs10744242	chr12	123006263	Metabolic
ukb-b-20188	Arm fat percentage (left)	rs10744242	chr12	123006263	Metabolic
ukb-b-6704	Arm fat mass (right)	rs10744242	chr12	123006263	Metabolic
ukb-b-7212	Leg fat mass (left)	rs10744242	chr12	123006263	Metabolic
ukb-b-8338	Arm fat mass (left)	rs10744242	chr12	123006263	Metabolic
ukb-d-30750_raw	Glycated haemoglobin	rs1076829	chr6	30627216	Metabolic
ukb-d-30750_raw	Glycated haemoglobin	rs1077501	chr6	30420386	Metabolic
ukb-b-10912	Non-cancer illness code, self-reported: high cholesterol	rs10808546	chr8	126495818	Metabolic
ukb-b-11740	Medication for cholesterol, blood pressure or diabetes: Cholesterol lowering medication	rs10808546	chr8	126495818	Metabolic
ukb-b-12651	Diagnoses - secondary ICD10: E78.0 Pure hypercholesterolaemia	rs10808546	chr8	126495818	Metabolic
ukb-b-12854	Arm fat percentage (right)	rs10808546	chr8	126495818	Metabolic
ukb-b-16407	Trunk fat percentage	rs10808546	chr8	126495818	Metabolic
ukb-b-16446	Basal metabolic rate	rs10808546	chr8	126495818	Metabolic
ukb-b-17805	Medication for cholesterol, blood pressure, diabetes, or take exogenous hormones: Cholesterol lowering medication	rs10808546	chr8	126495818	Metabolic
ukb-b-18096	Leg fat mass (right)	rs10808546	chr8	126495818	Metabolic
ukb-b-19393	Whole body fat mass	rs10808546	chr8	126495818	Metabolic
ukb-b-20044	Trunk fat mass	rs10808546	chr8	126495818	Metabolic
ukb-b-20188	Arm fat percentage (left)	rs10808546	chr8	126495818	Metabolic
ukb-b-6704	Arm fat mass (right)	rs10808546	chr8	126495818	Metabolic
ukb-b-7212	Leg fat mass (left)	rs10808546	chr8	126495818	Metabolic
ukb-b-8338	Arm fat mass (left)	rs10808546	chr8	126495818	Metabolic
ukb-b-8909	Body fat percentage	rs10808546	chr8	126495818	Metabolic
ukb-d-30750_raw	Glycated haemoglobin	rs10875754	chr12	48557922	Metabolic
ukb-d-30750_raw	Glycated haemoglobin	rs10875763	chr12	48580859	Metabolic
ukb-b-18096	Leg fat mass (right)	rs10903311	chr8	8643387	Metabolic
ukb-b-6704	Arm fat mass (right)	rs10903311	chr8	8643387	Metabolic
ukb-b-7212	Leg fat mass (left)	rs10903311	chr8	8643387	Metabolic
ukb-b-8338	Arm fat mass (left)	rs10903311	chr8	8643387	Metabolic
ieu-b-40	body mass index	rs10903342	chr8	11530493	Metabolic
ukb-b-16446	Basal metabolic rate	rs10903342	chr8	11530493	Metabolic
ukb-b-6704	Arm fat mass (right)	rs10903342	chr8	11530493	Metabolic
ukb-b-8338	Arm fat mass (left)	rs10903342	chr8	11530493	Metabolic
ukb-b-16446	Basal metabolic rate	rs10907195	chr1	1713348	Metabolic
ukb-b-6704	Arm fat mass (right)	rs10907195	chr1	1713348	Metabolic
ukb-b-7212	Leg fat mass (left)	rs10907195	chr1	1713348	Metabolic
ukb-b-8338	Arm fat mass (left)	rs10907195	chr1	1713348	Metabolic
ukb-b-16446	Basal metabolic rate	rs10941565	chr5	42204561	Metabolic
ukb-b-16407	Trunk fat percentage	rs10942737	chr5	74682813	Metabolic
ukb-b-16446	Basal metabolic rate	rs10942737	chr5	74682813	Metabolic
ukb-b-18096	Leg fat mass (right)	rs10942737	chr5	74682813	Metabolic
ukb-b-19393	Whole body fat mass	rs10942737	chr5	74682813	Metabolic
ukb-b-20044	Trunk fat mass	rs10942737	chr5	74682813	Metabolic
ukb-b-6704	Arm fat mass (right)	rs10942737	chr5	74682813	Metabolic
ukb-b-7212	Leg fat mass (left)	rs10942737	chr5	74682813	Metabolic
ukb-b-8338	Arm fat mass (left)	rs10942737	chr5	74682813	Metabolic
ukb-b-8909	Body fat percentage	rs10942737	chr5	74682813	Metabolic
ukb-b-16446	Basal metabolic rate	rs10947072	chr6	30372278	Metabolic
ukb-b-18377	Leg fat percentage (left)	rs11001296	chr10	76873427	Metabolic
ieu-b-40	body mass index	rs1105222	chr9	126128253	Metabolic
ieu-b-40	body mass index	rs11079511	chr17	61858537	Metabolic
ukb-b-12854	Arm fat percentage (right)	rs11079511	chr17	61858537	Metabolic
ukb-b-16446	Basal metabolic rate	rs11079511	chr17	61858537	Metabolic
ukb-b-18377	Leg fat percentage (left)	rs11079511	chr17	61858537	Metabolic
ukb-b-20188	Arm fat percentage (left)	rs11079511	chr17	61858537	Metabolic
ukb-b-20531	Leg fat percentage (right)	rs11079511	chr17	61858537	Metabolic
ukb-b-8909	Body fat percentage	rs11079511	chr17	61858537	Metabolic
ukb-d-30750_raw	Glycated haemoglobin	rs11080075	chr17	27322441	Metabolic
ukb-d-30750_raw	Glycated haemoglobin	rs1109024	chr17	27189971	Metabolic
ukb-d-30750_raw	Glycated haemoglobin	rs1118204	chr6	30366240	Metabolic
ukb-b-12854	Arm fat percentage (right)	rs11211480	chr1	47693220	Metabolic
ukb-b-16407	Trunk fat percentage	rs11211480	chr1	47693220	Metabolic
ukb-b-18096	Leg fat mass (right)	rs11211480	chr1	47693220	Metabolic
ukb-b-18377	Leg fat percentage (left)	rs11211480	chr1	47693220	Metabolic
ukb-b-19393	Whole body fat mass	rs11211480	chr1	47693220	Metabolic
ukb-b-20044	Trunk fat mass	rs11211480	chr1	47693220	Metabolic
ukb-b-20188	Arm fat percentage (left)	rs11211480	chr1	47693220	Metabolic
ukb-b-20531	Leg fat percentage (right)	rs11211480	chr1	47693220	Metabolic
ukb-b-6704	Arm fat mass (right)	rs11211480	chr1	47693220	Metabolic
ukb-b-7212	Leg fat mass (left)	rs11211480	chr1	47693220	Metabolic
ukb-b-8338	Arm fat mass (left)	rs11211480	chr1	47693220	Metabolic
ukb-b-8909	Body fat percentage	rs11211480	chr1	47693220	Metabolic
ukb-b-20044	Trunk fat mass	rs11245384	chr10	126532355	Metabolic
ukb-b-16446	Basal metabolic rate	rs11247362	chr15	99210831	Metabolic
ukb-b-12854	Arm fat percentage (right)	rs1125000	chr6	26287256	Metabolic
ukb-b-16407	Trunk fat percentage	rs1125000	chr6	26287256	Metabolic
ukb-b-16446	Basal metabolic rate	rs1125000	chr6	26287256	Metabolic
ukb-b-18096	Leg fat mass (right)	rs1125000	chr6	26287256	Metabolic
ukb-b-18377	Leg fat percentage (left)	rs1125000	chr6	26287256	Metabolic
ukb-b-19393	Whole body fat mass	rs1125000	chr6	26287256	Metabolic
ukb-b-20044	Trunk fat mass	rs1125000	chr6	26287256	Metabolic
ukb-b-20188	Arm fat percentage (left)	rs1125000	chr6	26287256	Metabolic
ukb-b-20531	Leg fat percentage (right)	rs1125000	chr6	26287256	Metabolic
ukb-b-6704	Arm fat mass (right)	rs1125000	chr6	26287256	Metabolic
ukb-b-7212	Leg fat mass (left)	rs1125000	chr6	26287256	Metabolic
ukb-b-8338	Arm fat mass (left)	rs1125000	chr6	26287256	Metabolic
ukb-b-8909	Body fat percentage	rs1125000	chr6	26287256	Metabolic
ieu-b-40	body mass index	rs11250130	chr8	11214455	Metabolic
ukb-b-16446	Basal metabolic rate	rs11250130	chr8	11214455	Metabolic
ukb-b-18096	Leg fat mass (right)	rs11250130	chr8	11214455	Metabolic
ukb-b-6704	Arm fat mass (right)	rs11250130	chr8	11214455	Metabolic
ukb-b-7212	Leg fat mass (left)	rs11250130	chr8	11214455	Metabolic
ukb-b-8338	Arm fat mass (left)	rs11250130	chr8	11214455	Metabolic
ukb-b-12854	Arm fat percentage (right)	rs113134232	chr17	61715461	Metabolic
ukb-b-16446	Basal metabolic rate	rs113134232	chr17	61715461	Metabolic
ukb-b-18377	Leg fat percentage (left)	rs113134232	chr17	61715461	Metabolic
ukb-b-20188	Arm fat percentage (left)	rs113134232	chr17	61715461	Metabolic
ukb-b-20531	Leg fat percentage (right)	rs113134232	chr17	61715461	Metabolic
ukb-b-8909	Body fat percentage	rs113134232	chr17	61715461	Metabolic
ukb-d-30750_raw	Glycated haemoglobin	rs114940891	chr13	113419784	Metabolic
ukb-d-30750_raw	Glycated haemoglobin	rs11545787	chr17	17398278	Metabolic
ukb-d-30750_raw	Glycated haemoglobin	rs1156533	chr6	30065149	Metabolic
ukb-b-16446	Basal metabolic rate	rs115697725	chr2	23903541	Metabolic
ukb-d-30750_raw	Glycated haemoglobin	rs115697725	chr2	23903541	Metabolic
ieu-b-40	body mass index	rs11628028	chr14	93721152	Metabolic
ukb-b-15895	Treatment/medication code: allopurinol	rs11723388	chr4	10195802	Metabolic
ieu-b-40	body mass index	rs11756089	chr6	35452346	Metabolic
ukb-b-16446	Basal metabolic rate	rs11756454	chr6	41798578	Metabolic
ukb-b-12854	Arm fat percentage (right)	rs11763750	chr7	2080114	Metabolic
ukb-b-16407	Trunk fat percentage	rs11763750	chr7	2080114	Metabolic
ukb-b-20188	Arm fat percentage (left)	rs11763750	chr7	2080114	Metabolic
ukb-b-6704	Arm fat mass (right)	rs11763750	chr7	2080114	Metabolic
ukb-b-8338	Arm fat mass (left)	rs11763750	chr7	2080114	Metabolic
ukb-b-8909	Body fat percentage	rs11763750	chr7	2080114	Metabolic
ukb-d-30750_raw	Glycated haemoglobin	rs11774972	chr8	41624105	Metabolic
ieu-b-40	body mass index	rs11784941	chr8	11486220	Metabolic
ukb-b-20188	Arm fat percentage (left)	rs11788993	chr9	129826261	Metabolic
ukb-b-12854	Arm fat percentage (right)	rs11869215	chr17	28684687	Metabolic
ukb-b-18096	Leg fat mass (right)	rs11869215	chr17	28684687	Metabolic
ukb-b-18377	Leg fat percentage (left)	rs11869215	chr17	28684687	Metabolic
ukb-b-19393	Whole body fat mass	rs11869215	chr17	28684687	Metabolic
ukb-b-20044	Trunk fat mass	rs11869215	chr17	28684687	Metabolic
ukb-b-20188	Arm fat percentage (left)	rs11869215	chr17	28684687	Metabolic
ukb-b-20531	Leg fat percentage (right)	rs11869215	chr17	28684687	Metabolic
ukb-b-6704	Arm fat mass (right)	rs11869215	chr17	28684687	Metabolic
ukb-b-7212	Leg fat mass (left)	rs11869215	chr17	28684687	Metabolic
ukb-b-8338	Arm fat mass (left)	rs11869215	chr17	28684687	Metabolic
ukb-b-8909	Body fat percentage	rs11869215	chr17	28684687	Metabolic
ukb-a-334	Potassium in urine	rs11955068	chr5	582324	Metabolic
ukb-a-334	Potassium in urine	rs11961853	chr6	30365629	Metabolic
ukb-b-10694	Diagnoses - secondary ICD10: E10.9 Without complications	rs11961853	chr6	30365629	Metabolic
ukb-b-16446	Basal metabolic rate	rs11961853	chr6	30365629	Metabolic
ukb-b-7435	Age diabetes diagnosed	rs11961853	chr6	30365629	Metabolic
ukb-b-8388	Started insulin within one year diagnosis of diabetes	rs11961853	chr6	30365629	Metabolic
ukb-d-30750_raw	Glycated haemoglobin	rs11961853	chr6	30365629	Metabolic
ieu-b-40	body mass index	rs11971098	chr7	26699061	Metabolic
ukb-b-12854	Arm fat percentage (right)	rs11971098	chr7	26699061	Metabolic
ukb-b-6704	Arm fat mass (right)	rs11971098	chr7	26699061	Metabolic
ukb-b-8338	Arm fat mass (left)	rs11971098	chr7	26699061	Metabolic
ukb-b-16446	Basal metabolic rate	rs12142165	chr1	228383202	Metabolic
ukb-b-8388	Started insulin within one year diagnosis of diabetes	rs12190030	chr6	30921364	Metabolic
ukb-b-15445	Treatment/medication code: insulin product	rs12192178	chr6	30767219	Metabolic
ukb-b-15445	Treatment/medication code: insulin product	rs12195508	chr6	30789665	Metabolic
ebi-a-GCST006867	Type 2 diabetes	rs12199271	chr6	20751220	Metabolic
ukb-b-10753	Diabetes diagnosed by doctor	rs12199271	chr6	20751220	Metabolic
ukb-b-12948	Non-cancer illness code, self-reported: diabetes	rs12199271	chr6	20751220	Metabolic
ukb-d-30750_raw	Glycated haemoglobin	rs12199271	chr6	20751220	Metabolic
ukb-d-30750_raw	Glycated haemoglobin	rs12206077	chr6	29440741	Metabolic
ukb-b-15445	Treatment/medication code: insulin product	rs12206930	chr6	30767571	Metabolic
ukb-b-15445	Treatment/medication code: insulin product	rs1225595	chr6	28151340	Metabolic
ukb-b-8388	Started insulin within one year diagnosis of diabetes	rs1225595	chr6	28151340	Metabolic
ukb-d-30750_raw	Glycated haemoglobin	rs1225595	chr6	28151340	Metabolic
ukb-b-10753	Diabetes diagnosed by doctor	rs12258274	chr10	114781863	Metabolic
ukb-b-12948	Non-cancer illness code, self-reported: diabetes	rs12258274	chr10	114781863	Metabolic
ukb-b-970	Diagnoses - secondary ICD10: E11.9 Without complications	rs12258274	chr10	114781863	Metabolic
ukb-d-30740_raw	Glucose	rs12258274	chr10	114781863	Metabolic
ukb-d-30750_raw	Glycated haemoglobin	rs12258274	chr10	114781863	Metabolic
ebi-a-GCST006867	Type 2 diabetes	rs12292949	chr11	72457531	Metabolic
ukb-b-10753	Diabetes diagnosed by doctor	rs12292949	chr11	72457531	Metabolic
ukb-b-16446	Basal metabolic rate	rs12292949	chr11	72457531	Metabolic
ukb-b-19393	Whole body fat mass	rs12292949	chr11	72457531	Metabolic
ukb-b-20044	Trunk fat mass	rs12292949	chr11	72457531	Metabolic
ukb-d-30750_raw	Glycated haemoglobin	rs12292949	chr11	72457531	Metabolic
ukb-b-16446	Basal metabolic rate	rs1233390	chr6	29551861	Metabolic
ukb-b-16446	Basal metabolic rate	rs1233399	chr6	29539482	Metabolic
ukb-a-334	Potassium in urine	rs1233480	chr6	29477414	Metabolic
ukb-b-15445	Treatment/medication code: insulin product	rs1233480	chr6	29477414	Metabolic
ukb-b-16446	Basal metabolic rate	rs1233480	chr6	29477414	Metabolic
ukb-b-18096	Leg fat mass (right)	rs1233480	chr6	29477414	Metabolic
ukb-b-19393	Whole body fat mass	rs1233480	chr6	29477414	Metabolic
ukb-b-20044	Trunk fat mass	rs1233480	chr6	29477414	Metabolic
ukb-b-7212	Leg fat mass (left)	rs1233480	chr6	29477414	Metabolic
ukb-b-7435	Age diabetes diagnosed	rs1233480	chr6	29477414	Metabolic
ukb-b-8388	Started insulin within one year diagnosis of diabetes	rs1233480	chr6	29477414	Metabolic
ukb-d-30750_raw	Glycated haemoglobin	rs1233480	chr6	29477414	Metabolic
ukb-a-334	Potassium in urine	rs1233608	chr6	28736189	Metabolic
ukb-b-16446	Basal metabolic rate	rs1233608	chr6	28736189	Metabolic
ukb-b-18096	Leg fat mass (right)	rs1233608	chr6	28736189	Metabolic
ukb-b-19393	Whole body fat mass	rs1233608	chr6	28736189	Metabolic
ukb-b-20044	Trunk fat mass	rs1233608	chr6	28736189	Metabolic
ukb-b-6704	Arm fat mass (right)	rs1233608	chr6	28736189	Metabolic
ukb-b-7212	Leg fat mass (left)	rs1233608	chr6	28736189	Metabolic
ukb-b-8338	Arm fat mass (left)	rs1233608	chr6	28736189	Metabolic
ukb-b-8388	Started insulin within one year diagnosis of diabetes	rs1233608	chr6	28736189	Metabolic
ukb-d-30750_raw	Glycated haemoglobin	rs1233608	chr6	28736189	Metabolic
ukb-d-30750_raw	Glycated haemoglobin	rs1233617	chr6	28741162	Metabolic
ukb-b-16446	Basal metabolic rate	rs1237485	chr6	28894344	Metabolic
ukb-d-30750_raw	Glycated haemoglobin	rs1237485	chr6	28894344	Metabolic
ukb-b-12854	Arm fat percentage (right)	rs12449312	chr17	65829358	Metabolic
ukb-b-16407	Trunk fat percentage	rs12449312	chr17	65829358	Metabolic
ukb-b-16446	Basal metabolic rate	rs12449312	chr17	65829358	Metabolic
ukb-b-18096	Leg fat mass (right)	rs12449312	chr17	65829358	Metabolic
ukb-b-18377	Leg fat percentage (left)	rs12449312	chr17	65829358	Metabolic
ukb-b-19393	Whole body fat mass	rs12449312	chr17	65829358	Metabolic
ukb-b-20044	Trunk fat mass	rs12449312	chr17	65829358	Metabolic
ukb-b-20188	Arm fat percentage (left)	rs12449312	chr17	65829358	Metabolic
ukb-b-20531	Leg fat percentage (right)	rs12449312	chr17	65829358	Metabolic
ukb-b-6704	Arm fat mass (right)	rs12449312	chr17	65829358	Metabolic
ukb-b-7212	Leg fat mass (left)	rs12449312	chr17	65829358	Metabolic
ukb-b-8338	Arm fat mass (left)	rs12449312	chr17	65829358	Metabolic
ukb-b-8909	Body fat percentage	rs12449312	chr17	65829358	Metabolic
ukb-d-30750_raw	Glycated haemoglobin	rs12449312	chr17	65829358	Metabolic
ukb-d-30750_raw	Glycated haemoglobin	rs12463159	chr19	17358701	Metabolic
ukb-b-15895	Treatment/medication code: allopurinol	rs12540011	chr7	72991704	Metabolic
ukb-b-16446	Basal metabolic rate	rs12540011	chr7	72991704	Metabolic
ukb-b-18096	Leg fat mass (right)	rs12546793	chr8	11578108	Metabolic
ukb-b-8338	Arm fat mass (left)	rs12546793	chr8	11578108	Metabolic
ukb-a-333	Creatinine (enzymatic) in urine	rs12593371	chr15	45640084	Metabolic
ukb-b-16446	Basal metabolic rate	rs1264323	chr6	30855907	Metabolic
ukb-d-30750_raw	Glycated haemoglobin	rs1264323	chr6	30855907	Metabolic
ukb-b-10753	Diabetes diagnosed by doctor	rs1264341	chr6	30802465	Metabolic
ukb-b-15445	Treatment/medication code: insulin product	rs1264341	chr6	30802465	Metabolic
ukb-b-16446	Basal metabolic rate	rs1264341	chr6	30802465	Metabolic
ukb-b-19393	Whole body fat mass	rs1264341	chr6	30802465	Metabolic
ukb-b-20044	Trunk fat mass	rs1264341	chr6	30802465	Metabolic
ukb-b-7350	Medication for cholesterol, blood pressure or diabetes: Insulin	rs1264341	chr6	30802465	Metabolic
ukb-b-7435	Age diabetes diagnosed	rs1264341	chr6	30802465	Metabolic
ukb-b-8338	Arm fat mass (left)	rs1264341	chr6	30802465	Metabolic
ukb-b-8388	Started insulin within one year diagnosis of diabetes	rs1264341	chr6	30802465	Metabolic
ukb-d-30740_raw	Glucose	rs1264341	chr6	30802465	Metabolic
ukb-d-30750_raw	Glycated haemoglobin	rs1264341	chr6	30802465	Metabolic
ukb-b-10694	Diagnoses - secondary ICD10: E10.9 Without complications	rs1264376	chr6	30765579	Metabolic
ukb-b-15445	Treatment/medication code: insulin product	rs1264376	chr6	30765579	Metabolic
ukb-b-16446	Basal metabolic rate	rs1264376	chr6	30765579	Metabolic
ukb-b-19393	Whole body fat mass	rs1264376	chr6	30765579	Metabolic
ukb-b-20044	Trunk fat mass	rs1264376	chr6	30765579	Metabolic
ukb-b-6704	Arm fat mass (right)	rs1264376	chr6	30765579	Metabolic
ukb-b-7212	Leg fat mass (left)	rs1264376	chr6	30765579	Metabolic
ukb-b-7350	Medication for cholesterol, blood pressure or diabetes: Insulin	rs1264376	chr6	30765579	Metabolic
ukb-b-7435	Age diabetes diagnosed	rs1264376	chr6	30765579	Metabolic
ukb-b-8338	Arm fat mass (left)	rs1264376	chr6	30765579	Metabolic
ukb-b-8388	Started insulin within one year diagnosis of diabetes	rs1264376	chr6	30765579	Metabolic
ukb-d-30740_raw	Glucose	rs1264376	chr6	30765579	Metabolic
ukb-d-30750_raw	Glycated haemoglobin	rs1264376	chr6	30765579	Metabolic
ukb-d-30750_raw	Glycated haemoglobin	rs1264421	chr6	30573513	Metabolic
ukb-d-30750_raw	Glycated haemoglobin	rs1264439	chr6	30552502	Metabolic
ukb-d-30750_raw	Glycated haemoglobin	rs1264511	chr6	30413972	Metabolic
ukb-d-30750_raw	Glycated haemoglobin	rs1264537	chr6	30390199	Metabolic
ukb-d-30750_raw	Glycated haemoglobin	rs1264542	chr6	30386996	Metabolic
ukb-a-334	Potassium in urine	rs1264706	chr6	30063652	Metabolic
ukb-b-15445	Treatment/medication code: insulin product	rs1264706	chr6	30063652	Metabolic
ukb-b-16446	Basal metabolic rate	rs1264706	chr6	30063652	Metabolic
ukb-b-20044	Trunk fat mass	rs1264706	chr6	30063652	Metabolic
ukb-b-7350	Medication for cholesterol, blood pressure or diabetes: Insulin	rs1264706	chr6	30063652	Metabolic
ukb-b-7435	Age diabetes diagnosed	rs1264706	chr6	30063652	Metabolic
ukb-b-8388	Started insulin within one year diagnosis of diabetes	rs1264706	chr6	30063652	Metabolic
ukb-d-30750_raw	Glycated haemoglobin	rs1264706	chr6	30063652	Metabolic
ukb-b-16446	Basal metabolic rate	rs1265074	chr6	31113214	Metabolic
ukb-b-8338	Arm fat mass (left)	rs1265074	chr6	31113214	Metabolic
ieu-b-40	body mass index	rs12678938	chr8	10016969	Metabolic
ukb-b-18096	Leg fat mass (right)	rs12678938	chr8	10016969	Metabolic
ukb-b-6704	Arm fat mass (right)	rs12678938	chr8	10016969	Metabolic
ukb-b-7212	Leg fat mass (left)	rs12678938	chr8	10016969	Metabolic
ukb-b-8338	Arm fat mass (left)	rs12678938	chr8	10016969	Metabolic
ukb-b-18096	Leg fat mass (right)	rs12797960	chr11	12841771	Metabolic
ukb-b-19393	Whole body fat mass	rs12797960	chr11	12841771	Metabolic
ukb-b-20044	Trunk fat mass	rs12797960	chr11	12841771	Metabolic
ukb-b-16446	Basal metabolic rate	rs12824212	chr12	9153417	Metabolic
ukb-b-16446	Basal metabolic rate	rs12933022	chr16	89643014	Metabolic
ukb-b-16446	Basal metabolic rate	rs12941295	chr17	46188187	Metabolic
ukb-b-12854	Arm fat percentage (right)	rs12974657	chr19	18237571	Metabolic
ukb-b-16407	Trunk fat percentage	rs12974657	chr19	18237571	Metabolic
ukb-b-18096	Leg fat mass (right)	rs12974657	chr19	18237571	Metabolic
ukb-b-18377	Leg fat percentage (left)	rs12974657	chr19	18237571	Metabolic
ukb-b-19393	Whole body fat mass	rs12974657	chr19	18237571	Metabolic
ukb-b-20044	Trunk fat mass	rs12974657	chr19	18237571	Metabolic
ukb-b-20188	Arm fat percentage (left)	rs12974657	chr19	18237571	Metabolic
ukb-b-20531	Leg fat percentage (right)	rs12974657	chr19	18237571	Metabolic
ukb-b-6704	Arm fat mass (right)	rs12974657	chr19	18237571	Metabolic
ukb-b-7212	Leg fat mass (left)	rs12974657	chr19	18237571	Metabolic
ukb-b-8338	Arm fat mass (left)	rs12974657	chr19	18237571	Metabolic
ukb-b-8909	Body fat percentage	rs12974657	chr19	18237571	Metabolic
ukb-b-12854	Arm fat percentage (right)	rs13041213	chr20	47800829	Metabolic
ukb-b-16446	Basal metabolic rate	rs13041213	chr20	47800829	Metabolic
ukb-b-18377	Leg fat percentage (left)	rs13041213	chr20	47800829	Metabolic
ukb-b-20188	Arm fat percentage (left)	rs13041213	chr20	47800829	Metabolic
ukb-b-20531	Leg fat percentage (right)	rs13041213	chr20	47800829	Metabolic
ukb-b-8909	Body fat percentage	rs13041213	chr20	47800829	Metabolic
ieu-b-40	body mass index	rs13086883	chr3	180738530	Metabolic
ukb-b-12854	Arm fat percentage (right)	rs13097918	chr3	35676330	Metabolic
ukb-b-16407	Trunk fat percentage	rs13097918	chr3	35676330	Metabolic
ukb-b-18096	Leg fat mass (right)	rs13097918	chr3	35676330	Metabolic
ukb-b-18377	Leg fat percentage (left)	rs13097918	chr3	35676330	Metabolic
ukb-b-19393	Whole body fat mass	rs13097918	chr3	35676330	Metabolic
ukb-b-20044	Trunk fat mass	rs13097918	chr3	35676330	Metabolic
ukb-b-20188	Arm fat percentage (left)	rs13097918	chr3	35676330	Metabolic
ukb-b-20531	Leg fat percentage (right)	rs13097918	chr3	35676330	Metabolic
ukb-b-6704	Arm fat mass (right)	rs13097918	chr3	35676330	Metabolic
ukb-b-7212	Leg fat mass (left)	rs13097918	chr3	35676330	Metabolic
ukb-b-8338	Arm fat mass (left)	rs13097918	chr3	35676330	Metabolic
ukb-b-8909	Body fat percentage	rs13097918	chr3	35676330	Metabolic
ukb-b-12854	Arm fat percentage (right)	rs13124164	chr4	56220994	Metabolic
ukb-b-16407	Trunk fat percentage	rs13124164	chr4	56220994	Metabolic
ukb-b-18096	Leg fat mass (right)	rs13124164	chr4	56220994	Metabolic
ukb-b-18377	Leg fat percentage (left)	rs13124164	chr4	56220994	Metabolic
ukb-b-19393	Whole body fat mass	rs13124164	chr4	56220994	Metabolic
ukb-b-20044	Trunk fat mass	rs13124164	chr4	56220994	Metabolic
ukb-b-20188	Arm fat percentage (left)	rs13124164	chr4	56220994	Metabolic
ukb-b-20531	Leg fat percentage (right)	rs13124164	chr4	56220994	Metabolic
ukb-b-8909	Body fat percentage	rs13124164	chr4	56220994	Metabolic
ukb-b-15895	Treatment/medication code: allopurinol	rs13129697	chr4	9926967	Metabolic
ukb-a-334	Potassium in urine	rs13194504	chr6	28630691	Metabolic
ukb-b-15445	Treatment/medication code: insulin product	rs13194504	chr6	28630691	Metabolic
ukb-b-16446	Basal metabolic rate	rs13194504	chr6	28630691	Metabolic
ukb-b-20044	Trunk fat mass	rs13194504	chr6	28630691	Metabolic
ukb-d-30750_raw	Glycated haemoglobin	rs13194504	chr6	28630691	Metabolic
ukb-b-16446	Basal metabolic rate	rs13202464	chr6	31344583	Metabolic
ukb-b-14070	Medication for cholesterol, blood pressure, diabetes, or take exogenous hormones: Insulin	rs13217239	chr6	27254967	Metabolic
ukb-b-15445	Treatment/medication code: insulin product	rs13217239	chr6	27254967	Metabolic
ukb-d-30750_raw	Glycated haemoglobin	rs13217239	chr6	27254967	Metabolic
ukb-b-15445	Treatment/medication code: insulin product	rs13220657	chr6	32424031	Metabolic
ukb-b-8388	Started insulin within one year diagnosis of diabetes	rs13220657	chr6	32424031	Metabolic
ieu-b-40	body mass index	rs13228123	chr7	69592701	Metabolic
ukb-d-30750_raw	Glycated haemoglobin	rs13228123	chr7	69592701	Metabolic
ukb-b-16446	Basal metabolic rate	rs13413	chr3	185351208	Metabolic
ukb-b-19393	Whole body fat mass	rs13413	chr3	185351208	Metabolic
ukb-b-20044	Trunk fat mass	rs13413	chr3	185351208	Metabolic
ukb-b-20188	Arm fat percentage (left)	rs13413	chr3	185351208	Metabolic
ukb-b-6704	Arm fat mass (right)	rs13413	chr3	185351208	Metabolic
ukb-b-8338	Arm fat mass (left)	rs13413	chr3	185351208	Metabolic
ukb-b-16446	Basal metabolic rate	rs1359781	chr6	33762104	Metabolic
ukb-d-30750_raw	Glycated haemoglobin	rs1362070	chr6	29742299	Metabolic
ukb-b-18096	Leg fat mass (right)	rs1363041	chr2	50289420	Metabolic
ukb-b-19393	Whole body fat mass	rs1363041	chr2	50289420	Metabolic
ukb-b-6704	Arm fat mass (right)	rs1363041	chr2	50289420	Metabolic
ukb-b-7212	Leg fat mass (left)	rs1363041	chr2	50289420	Metabolic
ukb-b-8338	Arm fat mass (left)	rs1363041	chr2	50289420	Metabolic
ukb-b-10694	Diagnoses - secondary ICD10: E10.9 Without complications	rs1419664	chr6	30993313	Metabolic
ukb-b-14070	Medication for cholesterol, blood pressure, diabetes, or take exogenous hormones: Insulin	rs1419664	chr6	30993313	Metabolic
ukb-b-15445	Treatment/medication code: insulin product	rs1419664	chr6	30993313	Metabolic
ukb-b-16446	Basal metabolic rate	rs1419664	chr6	30993313	Metabolic
ukb-b-20044	Trunk fat mass	rs1419664	chr6	30993313	Metabolic
ukb-b-7435	Age diabetes diagnosed	rs1419664	chr6	30993313	Metabolic
ukb-b-8388	Started insulin within one year diagnosis of diabetes	rs1419664	chr6	30993313	Metabolic
ukb-d-30740_raw	Glucose	rs1419664	chr6	30993313	Metabolic
ukb-d-30750_raw	Glycated haemoglobin	rs1419664	chr6	30993313	Metabolic
ukb-d-30750_raw	Glycated haemoglobin	rs1419687	chr6	30415111	Metabolic
ukb-b-10753	Diabetes diagnosed by doctor	rs1419881	chr6	31130593	Metabolic
ukb-b-14070	Medication for cholesterol, blood pressure, diabetes, or take exogenous hormones: Insulin	rs1419881	chr6	31130593	Metabolic
ukb-b-15445	Treatment/medication code: insulin product	rs1419881	chr6	31130593	Metabolic
ukb-b-8388	Started insulin within one year diagnosis of diabetes	rs1419881	chr6	31130593	Metabolic
ukb-d-30740_raw	Glucose	rs1419881	chr6	31130593	Metabolic
ukb-d-30750_raw	Glycated haemoglobin	rs1419881	chr6	31130593	Metabolic
ukb-b-18096	Leg fat mass (right)	rs1421592	chr2	50284770	Metabolic
ukb-b-19393	Whole body fat mass	rs1421592	chr2	50284770	Metabolic
ukb-b-6704	Arm fat mass (right)	rs1421592	chr2	50284770	Metabolic
ukb-b-7212	Leg fat mass (left)	rs1421592	chr2	50284770	Metabolic
ukb-b-8338	Arm fat mass (left)	rs1421592	chr2	50284770	Metabolic
ukb-d-30740_raw	Glucose	rs144846110	chr6	31066633	Metabolic
ukb-d-30750_raw	Glycated haemoglobin	rs144846110	chr6	31066633	Metabolic
ieu-b-40	body mass index	rs1461728	chr8	9200042	Metabolic
ukb-b-18377	Leg fat percentage (left)	rs1479410	chr12	15463417	Metabolic
ukb-b-20531	Leg fat percentage (right)	rs1479410	chr12	15463417	Metabolic
ukb-b-15445	Treatment/medication code: insulin product	rs1480380	chr6	32913246	Metabolic
ukb-b-16446	Basal metabolic rate	rs1480380	chr6	32913246	Metabolic
ukb-b-7435	Age diabetes diagnosed	rs1480380	chr6	32913246	Metabolic
ukb-d-30750_raw	Glycated haemoglobin	rs1480380	chr6	32913246	Metabolic
ukb-b-16407	Trunk fat percentage	rs149932962	chr17	7508197	Metabolic
ukb-d-30750_raw	Glycated haemoglobin	rs1546202	chr4	144567337	Metabolic
ukb-b-10694	Diagnoses - secondary ICD10: E10.9 Without complications	rs154988	chr6	32877266	Metabolic
ukb-b-10753	Diabetes diagnosed by doctor	rs154988	chr6	32877266	Metabolic
ukb-b-12948	Non-cancer illness code, self-reported: diabetes	rs154988	chr6	32877266	Metabolic
ukb-b-14070	Medication for cholesterol, blood pressure, diabetes, or take exogenous hormones: Insulin	rs154988	chr6	32877266	Metabolic
ukb-b-7350	Medication for cholesterol, blood pressure or diabetes: Insulin	rs154988	chr6	32877266	Metabolic
ukb-b-7435	Age diabetes diagnosed	rs154988	chr6	32877266	Metabolic
ukb-b-8388	Started insulin within one year diagnosis of diabetes	rs154988	chr6	32877266	Metabolic
ukb-d-30750_raw	Glycated haemoglobin	rs154988	chr6	32877266	Metabolic
ukb-b-15445	Treatment/medication code: insulin product	rs1576	chr6	31110391	Metabolic
ukb-b-7212	Leg fat mass (left)	rs1576	chr6	31110391	Metabolic
ukb-b-8338	Arm fat mass (left)	rs1576	chr6	31110391	Metabolic
ukb-d-30740_raw	Glucose	rs1576	chr6	31110391	Metabolic
ukb-d-30750_raw	Glycated haemoglobin	rs1576	chr6	31110391	Metabolic
ukb-d-30750_raw	Glycated haemoglobin	rs1610600	chr6	29698781	Metabolic
ukb-d-30750_raw	Glycated haemoglobin	rs1610651	chr6	29768958	Metabolic
ukb-d-30750_raw	Glycated haemoglobin	rs1632873	chr6	29923497	Metabolic
ukb-b-12854	Arm fat percentage (right)	rs1632877	chr6	29918072	Metabolic
ukb-b-18096	Leg fat mass (right)	rs1632877	chr6	29918072	Metabolic
ukb-b-19393	Whole body fat mass	rs1632877	chr6	29918072	Metabolic
ukb-b-20044	Trunk fat mass	rs1632877	chr6	29918072	Metabolic
ukb-b-20188	Arm fat percentage (left)	rs1632877	chr6	29918072	Metabolic
ukb-b-6704	Arm fat mass (right)	rs1632877	chr6	29918072	Metabolic
ukb-b-7212	Leg fat mass (left)	rs1632877	chr6	29918072	Metabolic
ukb-b-8338	Arm fat mass (left)	rs1632877	chr6	29918072	Metabolic
ukb-d-30750_raw	Glycated haemoglobin	rs1632983	chr6	29773509	Metabolic
ukb-d-30750_raw	Glycated haemoglobin	rs1632987	chr6	29772549	Metabolic
ukb-d-30750_raw	Glycated haemoglobin	rs1633048	chr6	29730642	Metabolic
ukb-d-30750_raw	Glycated haemoglobin	rs1633050	chr6	29730353	Metabolic
ukb-d-30750_raw	Glycated haemoglobin	rs1633059	chr6	29726550	Metabolic
ukb-d-30750_raw	Glycated haemoglobin	rs1633071	chr6	29724117	Metabolic
ukb-b-10694	Diagnoses - secondary ICD10: E10.9 Without complications	rs1634724	chr6	30981753	Metabolic
ukb-b-14070	Medication for cholesterol, blood pressure, diabetes, or take exogenous hormones: Insulin	rs1634724	chr6	30981753	Metabolic
ukb-b-7435	Age diabetes diagnosed	rs1634724	chr6	30981753	Metabolic
ukb-b-8388	Started insulin within one year diagnosis of diabetes	rs1634724	chr6	30981753	Metabolic
ukb-d-30750_raw	Glycated haemoglobin	rs1634724	chr6	30981753	Metabolic
ukb-b-16446	Basal metabolic rate	rs1634775	chr6	31303236	Metabolic
ukb-b-16446	Basal metabolic rate	rs1642797	chr17	7543017	Metabolic
ukb-b-15445	Treatment/medication code: insulin product	rs16822616	chr6	32410083	Metabolic
ukb-b-16446	Basal metabolic rate	rs16822616	chr6	32410083	Metabolic
ukb-d-30750_raw	Glycated haemoglobin	rs16891523	chr6	26311241	Metabolic
ukb-b-16446	Basal metabolic rate	rs16894771	chr6	29335360	Metabolic
ukb-b-7212	Leg fat mass (left)	rs16894771	chr6	29335360	Metabolic
ukb-b-16446	Basal metabolic rate	rs16899205	chr6	31266361	Metabolic
ukb-b-10694	Diagnoses - secondary ICD10: E10.9 Without complications	rs169504	chr6	32153406	Metabolic
ukb-b-14070	Medication for cholesterol, blood pressure, diabetes, or take exogenous hormones: Insulin	rs169504	chr6	32153406	Metabolic
ukb-b-15445	Treatment/medication code: insulin product	rs169504	chr6	32153406	Metabolic
ukb-b-16446	Basal metabolic rate	rs169504	chr6	32153406	Metabolic
ukb-b-7350	Medication for cholesterol, blood pressure or diabetes: Insulin	rs169504	chr6	32153406	Metabolic
ukb-b-7435	Age diabetes diagnosed	rs169504	chr6	32153406	Metabolic
ukb-b-8338	Arm fat mass (left)	rs169504	chr6	32153406	Metabolic
ukb-b-8388	Started insulin within one year diagnosis of diabetes	rs169504	chr6	32153406	Metabolic
ukb-d-30740_raw	Glucose	rs169504	chr6	32153406	Metabolic
ukb-d-30750_raw	Glycated haemoglobin	rs169504	chr6	32153406	Metabolic
ieu-b-40	body mass index	rs16951358	chr15	68153732	Metabolic
ukb-b-12854	Arm fat percentage (right)	rs16951358	chr15	68153732	Metabolic
ukb-b-16407	Trunk fat percentage	rs16951358	chr15	68153732	Metabolic
ukb-b-16446	Basal metabolic rate	rs16951358	chr15	68153732	Metabolic
ukb-b-18096	Leg fat mass (right)	rs16951358	chr15	68153732	Metabolic
ukb-b-18377	Leg fat percentage (left)	rs16951358	chr15	68153732	Metabolic
ukb-b-19393	Whole body fat mass	rs16951358	chr15	68153732	Metabolic
ukb-b-20044	Trunk fat mass	rs16951358	chr15	68153732	Metabolic
ukb-b-20188	Arm fat percentage (left)	rs16951358	chr15	68153732	Metabolic
ukb-b-20531	Leg fat percentage (right)	rs16951358	chr15	68153732	Metabolic
ukb-b-6704	Arm fat mass (right)	rs16951358	chr15	68153732	Metabolic
ukb-b-7212	Leg fat mass (left)	rs16951358	chr15	68153732	Metabolic
ukb-b-8338	Arm fat mass (left)	rs16951358	chr15	68153732	Metabolic
ukb-b-8909	Body fat percentage	rs16951358	chr15	68153732	Metabolic
ukb-b-14070	Medication for cholesterol, blood pressure, diabetes, or take exogenous hormones: Insulin	rs17034	chr6	32796521	Metabolic
ukb-b-15445	Treatment/medication code: insulin product	rs17034	chr6	32796521	Metabolic
ukb-b-7350	Medication for cholesterol, blood pressure or diabetes: Insulin	rs17034	chr6	32796521	Metabolic
ukb-b-7435	Age diabetes diagnosed	rs17034	chr6	32796521	Metabolic
ukb-b-8388	Started insulin within one year diagnosis of diabetes	rs17034	chr6	32796521	Metabolic
ukb-b-16446	Basal metabolic rate	rs17073554	chr13	50443756	Metabolic
ukb-b-16446	Basal metabolic rate	rs171329	chr6	32904661	Metabolic
ukb-b-8388	Started insulin within one year diagnosis of diabetes	rs17192225	chr6	31230438	Metabolic
ukb-b-16446	Basal metabolic rate	rs17196137	chr6	30933397	Metabolic
ukb-b-16446	Basal metabolic rate	rs17202407	chr6	32361613	Metabolic
ukb-b-8388	Started insulin within one year diagnosis of diabetes	rs17202407	chr6	32361613	Metabolic
ukb-b-10694	Diagnoses - secondary ICD10: E10.9 Without complications	rs17206350	chr6	32675067	Metabolic
ukb-b-10753	Diabetes diagnosed by doctor	rs17206350	chr6	32675067	Metabolic
ukb-b-14070	Medication for cholesterol, blood pressure, diabetes, or take exogenous hormones: Insulin	rs17206350	chr6	32675067	Metabolic
ukb-b-15445	Treatment/medication code: insulin product	rs17206350	chr6	32675067	Metabolic
ukb-b-16446	Basal metabolic rate	rs17206350	chr6	32675067	Metabolic
ukb-b-7350	Medication for cholesterol, blood pressure or diabetes: Insulin	rs17206350	chr6	32675067	Metabolic
ukb-b-7435	Age diabetes diagnosed	rs17206350	chr6	32675067	Metabolic
ukb-b-8388	Started insulin within one year diagnosis of diabetes	rs17206350	chr6	32675067	Metabolic
ukb-d-30750_raw	Glycated haemoglobin	rs17206350	chr6	32675067	Metabolic
ukb-b-10694	Diagnoses - secondary ICD10: E10.9 Without complications	rs17212090	chr6	32650809	Metabolic
ukb-b-14070	Medication for cholesterol, blood pressure, diabetes, or take exogenous hormones: Insulin	rs17212090	chr6	32650809	Metabolic
ukb-b-18377	Leg fat percentage (left)	rs17212090	chr6	32650809	Metabolic
ukb-b-20531	Leg fat percentage (right)	rs17212090	chr6	32650809	Metabolic
ukb-b-7350	Medication for cholesterol, blood pressure or diabetes: Insulin	rs17212090	chr6	32650809	Metabolic
ukb-b-7435	Age diabetes diagnosed	rs17212090	chr6	32650809	Metabolic
ukb-b-8388	Started insulin within one year diagnosis of diabetes	rs17212090	chr6	32650809	Metabolic
ukb-b-16407	Trunk fat percentage	rs17256786	chr3	48604016	Metabolic
ukb-b-20044	Trunk fat mass	rs17256786	chr3	48604016	Metabolic
ukb-b-20188	Arm fat percentage (left)	rs17256786	chr3	48604016	Metabolic
ukb-d-30750_raw	Glycated haemoglobin	rs1737079	chr6	29724745	Metabolic
ukb-d-30750_raw	Glycated haemoglobin	rs1737084	chr6	29717339	Metabolic
ukb-b-16446	Basal metabolic rate	rs17456067	chr14	35626036	Metabolic
ukb-b-16446	Basal metabolic rate	rs175319	chr6	25956172	Metabolic
ukb-d-30750_raw	Glycated haemoglobin	rs175319	chr6	25956172	Metabolic
ukb-b-16446	Basal metabolic rate	rs1757041	chr1	23506063	Metabolic
ieu-b-40	body mass index	rs17594423	chr8	8118143	Metabolic
ukb-b-16446	Basal metabolic rate	rs17708785	chr8	135799478	Metabolic
ieu-b-40	body mass index	rs17791722	chr14	104286210	Metabolic
ukb-b-16446	Basal metabolic rate	rs1780705	chr20	35729950	Metabolic
ebi-a-GCST006867	Type 2 diabetes	rs17881032	chr17	40496309	Metabolic
ukb-a-334	Potassium in urine	rs1794272	chr6	32672216	Metabolic
ukb-b-10753	Diabetes diagnosed by doctor	rs1794272	chr6	32672216	Metabolic
ukb-b-12948	Non-cancer illness code, self-reported: diabetes	rs1794272	chr6	32672216	Metabolic
ukb-b-15445	Treatment/medication code: insulin product	rs1794272	chr6	32672216	Metabolic
ukb-b-16446	Basal metabolic rate	rs1794272	chr6	32672216	Metabolic
ukb-b-19393	Whole body fat mass	rs1794272	chr6	32672216	Metabolic
ukb-b-20044	Trunk fat mass	rs1794272	chr6	32672216	Metabolic
ukb-b-6704	Arm fat mass (right)	rs1794272	chr6	32672216	Metabolic
ukb-b-7350	Medication for cholesterol, blood pressure or diabetes: Insulin	rs1794272	chr6	32672216	Metabolic
ukb-b-7435	Age diabetes diagnosed	rs1794272	chr6	32672216	Metabolic
ukb-b-8338	Arm fat mass (left)	rs1794272	chr6	32672216	Metabolic
ukb-b-8388	Started insulin within one year diagnosis of diabetes	rs1794272	chr6	32672216	Metabolic
ukb-d-30740_raw	Glucose	rs1794272	chr6	32672216	Metabolic
ukb-d-30750_raw	Glycated haemoglobin	rs1794272	chr6	32672216	Metabolic
ukb-d-30750_raw	Glycated haemoglobin	rs1796520	chr6	26410800	Metabolic
ukb-b-10694	Diagnoses - secondary ICD10: E10.9 Without complications	rs1800683	chr6	31540071	Metabolic
ukb-b-14070	Medication for cholesterol, blood pressure, diabetes, or take exogenous hormones: Insulin	rs1800683	chr6	31540071	Metabolic
ukb-b-7435	Age diabetes diagnosed	rs1800683	chr6	31540071	Metabolic
ukb-b-8388	Started insulin within one year diagnosis of diabetes	rs1800683	chr6	31540071	Metabolic
ukb-b-16446	Basal metabolic rate	rs1805120	chr7	150649531	Metabolic
ukb-d-30750_raw	Glycated haemoglobin	rs183270497	chr3	49479704	Metabolic
ukb-d-30750_raw	Glycated haemoglobin	rs186097794	chr6	31225704	Metabolic
ieu-b-40	body mass index	rs1870293	chr16	30970941	Metabolic
ukb-b-12854	Arm fat percentage (right)	rs1870293	chr16	30970941	Metabolic
ukb-b-16407	Trunk fat percentage	rs1870293	chr16	30970941	Metabolic
ukb-b-18096	Leg fat mass (right)	rs1870293	chr16	30970941	Metabolic
ukb-b-18377	Leg fat percentage (left)	rs1870293	chr16	30970941	Metabolic
ukb-b-19393	Whole body fat mass	rs1870293	chr16	30970941	Metabolic
ukb-b-20044	Trunk fat mass	rs1870293	chr16	30970941	Metabolic
ukb-b-20188	Arm fat percentage (left)	rs1870293	chr16	30970941	Metabolic
ukb-b-20531	Leg fat percentage (right)	rs1870293	chr16	30970941	Metabolic
ukb-b-6704	Arm fat mass (right)	rs1870293	chr16	30970941	Metabolic
ukb-b-7212	Leg fat mass (left)	rs1870293	chr16	30970941	Metabolic
ukb-b-8338	Arm fat mass (left)	rs1870293	chr16	30970941	Metabolic
ukb-b-8909	Body fat percentage	rs1870293	chr16	30970941	Metabolic
ukb-b-10694	Diagnoses - secondary ICD10: E10.9 Without complications	rs1871664	chr6	32804881	Metabolic
ukb-b-10753	Diabetes diagnosed by doctor	rs1871664	chr6	32804881	Metabolic
ukb-b-12948	Non-cancer illness code, self-reported: diabetes	rs1871664	chr6	32804881	Metabolic
ukb-b-14070	Medication for cholesterol, blood pressure, diabetes, or take exogenous hormones: Insulin	rs1871664	chr6	32804881	Metabolic
ukb-b-7350	Medication for cholesterol, blood pressure or diabetes: Insulin	rs1871664	chr6	32804881	Metabolic
ukb-b-7435	Age diabetes diagnosed	rs1871664	chr6	32804881	Metabolic
ukb-b-8388	Started insulin within one year diagnosis of diabetes	rs1871664	chr6	32804881	Metabolic
ukb-d-30750_raw	Glycated haemoglobin	rs1871664	chr6	32804881	Metabolic
ukb-b-16446	Basal metabolic rate	rs1908814	chr8	11755055	Metabolic
ukb-b-18096	Leg fat mass (right)	rs1908814	chr8	11755055	Metabolic
ukb-b-6704	Arm fat mass (right)	rs1908814	chr8	11755055	Metabolic
ukb-b-7212	Leg fat mass (left)	rs1908814	chr8	11755055	Metabolic
ukb-b-8338	Arm fat mass (left)	rs1908814	chr8	11755055	Metabolic
ukb-b-16446	Basal metabolic rate	rs192460891	chr6	31145000	Metabolic
ukb-d-30750_raw	Glycated haemoglobin	rs1935234	chr6	26067785	Metabolic
ieu-b-40	body mass index	rs1936365	chr6	28268452	Metabolic
ukb-b-15445	Treatment/medication code: insulin product	rs1936365	chr6	28268452	Metabolic
ukb-b-16446	Basal metabolic rate	rs1936365	chr6	28268452	Metabolic
ukb-b-18096	Leg fat mass (right)	rs1936365	chr6	28268452	Metabolic
ukb-b-19393	Whole body fat mass	rs1936365	chr6	28268452	Metabolic
ukb-b-20044	Trunk fat mass	rs1936365	chr6	28268452	Metabolic
ukb-b-6704	Arm fat mass (right)	rs1936365	chr6	28268452	Metabolic
ukb-b-7212	Leg fat mass (left)	rs1936365	chr6	28268452	Metabolic
ukb-b-8338	Arm fat mass (left)	rs1936365	chr6	28268452	Metabolic
ukb-d-30750_raw	Glycated haemoglobin	rs1936365	chr6	28268452	Metabolic
ukb-b-16446	Basal metabolic rate	rs1975161	chr19	10805160	Metabolic
ieu-b-40	body mass index	rs198806	chr6	26133616	Metabolic
ukb-a-334	Potassium in urine	rs200949	chr19	27835435	Metabolic
ukb-b-15445	Treatment/medication code: insulin product	rs200949	chr19	27835435	Metabolic
ukb-b-8388	Started insulin within one year diagnosis of diabetes	rs200949	chr19	27835435	Metabolic
ukb-d-30750_raw	Glycated haemoglobin	rs200949	chr19	27835435	Metabolic
ukb-a-334	Potassium in urine	rs200992	chr6	27814677	Metabolic
ukb-b-15445	Treatment/medication code: insulin product	rs200992	chr6	27814677	Metabolic
ukb-d-30750_raw	Glycated haemoglobin	rs200992	chr6	27814677	Metabolic
ukb-a-334	Potassium in urine	rs2013652	chr6	28771198	Metabolic
ukb-b-15445	Treatment/medication code: insulin product	rs2013652	chr6	28771198	Metabolic
ukb-b-8388	Started insulin within one year diagnosis of diabetes	rs2013652	chr6	28771198	Metabolic
ukb-b-12854	Arm fat percentage (right)	rs202637	chr22	41853928	Metabolic
ukb-b-16407	Trunk fat percentage	rs202637	chr22	41853928	Metabolic
ukb-b-20044	Trunk fat mass	rs202637	chr22	41853928	Metabolic
ukb-b-20188	Arm fat percentage (left)	rs202637	chr22	41853928	Metabolic
ukb-b-8909	Body fat percentage	rs202637	chr22	41853928	Metabolic
ukb-b-7435	Age diabetes diagnosed	rs2027856	chr6	32402705	Metabolic
ukb-b-12854	Arm fat percentage (right)	rs203320	chr22	41913477	Metabolic
ukb-b-16407	Trunk fat percentage	rs203320	chr22	41913477	Metabolic
ukb-b-20044	Trunk fat mass	rs203320	chr22	41913477	Metabolic
ukb-b-20188	Arm fat percentage (left)	rs203320	chr22	41913477	Metabolic
ukb-b-8909	Body fat percentage	rs203320	chr22	41913477	Metabolic
ukb-b-8388	Started insulin within one year diagnosis of diabetes	rs203876	chr6	28046673	Metabolic
ukb-d-30750_raw	Glycated haemoglobin	rs203876	chr6	28046673	Metabolic
ukb-b-12854	Arm fat percentage (right)	rs2038840	chr6	34746151	Metabolic
ukb-b-16407	Trunk fat percentage	rs2038840	chr6	34746151	Metabolic
ukb-b-16446	Basal metabolic rate	rs2038840	chr6	34746151	Metabolic
ukb-b-18096	Leg fat mass (right)	rs2038840	chr6	34746151	Metabolic
ukb-b-18377	Leg fat percentage (left)	rs2038840	chr6	34746151	Metabolic
ukb-b-19393	Whole body fat mass	rs2038840	chr6	34746151	Metabolic
ukb-b-20044	Trunk fat mass	rs2038840	chr6	34746151	Metabolic
ukb-b-20188	Arm fat percentage (left)	rs2038840	chr6	34746151	Metabolic
ukb-b-20531	Leg fat percentage (right)	rs2038840	chr6	34746151	Metabolic
ukb-b-6704	Arm fat mass (right)	rs2038840	chr6	34746151	Metabolic
ukb-b-7212	Leg fat mass (left)	rs2038840	chr6	34746151	Metabolic
ukb-b-8338	Arm fat mass (left)	rs2038840	chr6	34746151	Metabolic
ukb-b-8909	Body fat percentage	rs2038840	chr6	34746151	Metabolic
ukb-b-10694	Diagnoses - secondary ICD10: E10.9 Without complications	rs204995	chr6	32154285	Metabolic
ukb-b-14070	Medication for cholesterol, blood pressure, diabetes, or take exogenous hormones: Insulin	rs204995	chr6	32154285	Metabolic
ukb-b-15445	Treatment/medication code: insulin product	rs204995	chr6	32154285	Metabolic
ukb-b-16446	Basal metabolic rate	rs204995	chr6	32154285	Metabolic
ukb-b-6704	Arm fat mass (right)	rs204995	chr6	32154285	Metabolic
ukb-b-7435	Age diabetes diagnosed	rs204995	chr6	32154285	Metabolic
ukb-b-8338	Arm fat mass (left)	rs204995	chr6	32154285	Metabolic
ukb-b-8388	Started insulin within one year diagnosis of diabetes	rs204995	chr6	32154285	Metabolic
ukb-d-30740_raw	Glucose	rs204995	chr6	32154285	Metabolic
ukb-d-30750_raw	Glycated haemoglobin	rs204995	chr6	32154285	Metabolic
ukb-b-10694	Diagnoses - secondary ICD10: E10.9 Without complications	rs204999	chr6	32109979	Metabolic
ukb-b-14070	Medication for cholesterol, blood pressure, diabetes, or take exogenous hormones: Insulin	rs204999	chr6	32109979	Metabolic
ukb-b-15445	Treatment/medication code: insulin product	rs204999	chr6	32109979	Metabolic
ukb-b-16446	Basal metabolic rate	rs204999	chr6	32109979	Metabolic
ukb-b-7350	Medication for cholesterol, blood pressure or diabetes: Insulin	rs204999	chr6	32109979	Metabolic
ukb-b-7435	Age diabetes diagnosed	rs204999	chr6	32109979	Metabolic
ukb-b-8388	Started insulin within one year diagnosis of diabetes	rs204999	chr6	32109979	Metabolic
ukb-d-30740_raw	Glucose	rs204999	chr6	32109979	Metabolic
ukb-d-30750_raw	Glycated haemoglobin	rs204999	chr6	32109979	Metabolic
ukb-b-15895	Treatment/medication code: allopurinol	rs2051541	chr6	25945211	Metabolic
ukb-b-16446	Basal metabolic rate	rs2051541	chr6	25945211	Metabolic
ukb-d-30750_raw	Glycated haemoglobin	rs2051541	chr6	25945211	Metabolic
ukb-b-10694	Diagnoses - secondary ICD10: E10.9 Without complications	rs2051549	chr6	32730086	Metabolic
ukb-b-14070	Medication for cholesterol, blood pressure, diabetes, or take exogenous hormones: Insulin	rs2051549	chr6	32730086	Metabolic
ukb-b-7350	Medication for cholesterol, blood pressure or diabetes: Insulin	rs2051549	chr6	32730086	Metabolic
ukb-b-7435	Age diabetes diagnosed	rs2051549	chr6	32730086	Metabolic
ukb-b-8388	Started insulin within one year diagnosis of diabetes	rs2051549	chr6	32730086	Metabolic
ukb-d-30750_raw	Glycated haemoglobin	rs2051549	chr6	32730086	Metabolic
ukb-b-16446	Basal metabolic rate	rs2058194	chr17	62020348	Metabolic
ukb-b-16446	Basal metabolic rate	rs2059471	chr15	62146155	Metabolic
ukb-b-16407	Trunk fat percentage	rs2064104	chr22	38608241	Metabolic
ukb-b-20044	Trunk fat mass	rs2064104	chr22	38608241	Metabolic
ukb-b-20531	Leg fat percentage (right)	rs2064104	chr22	38608241	Metabolic
ukb-b-8909	Body fat percentage	rs2064104	chr22	38608241	Metabolic
ukb-b-10694	Diagnoses - secondary ICD10: E10.9 Without complications	rs206776	chr6	32953711	Metabolic
ukb-b-14070	Medication for cholesterol, blood pressure, diabetes, or take exogenous hormones: Insulin	rs206776	chr6	32953711	Metabolic
ukb-b-15445	Treatment/medication code: insulin product	rs206776	chr6	32953711	Metabolic
ukb-b-7350	Medication for cholesterol, blood pressure or diabetes: Insulin	rs206776	chr6	32953711	Metabolic
ukb-b-8388	Started insulin within one year diagnosis of diabetes	rs206776	chr6	32953711	Metabolic
ukb-b-10694	Diagnoses - secondary ICD10: E10.9 Without complications	rs2071591	chr6	31515799	Metabolic
ukb-b-14070	Medication for cholesterol, blood pressure, diabetes, or take exogenous hormones: Insulin	rs2071591	chr6	31515799	Metabolic
ukb-b-15445	Treatment/medication code: insulin product	rs2071591	chr6	31515799	Metabolic
ukb-b-7435	Age diabetes diagnosed	rs2071591	chr6	31515799	Metabolic
ukb-b-8388	Started insulin within one year diagnosis of diabetes	rs2071591	chr6	31515799	Metabolic
ukb-b-12948	Non-cancer illness code, self-reported: diabetes	rs2073046	chr6	32336074	Metabolic
ukb-b-15445	Treatment/medication code: insulin product	rs2073046	chr6	32336074	Metabolic
ukb-b-16446	Basal metabolic rate	rs2073046	chr6	32336074	Metabolic
ukb-b-7350	Medication for cholesterol, blood pressure or diabetes: Insulin	rs2073046	chr6	32336074	Metabolic
ukb-b-8388	Started insulin within one year diagnosis of diabetes	rs2073046	chr6	32336074	Metabolic
ukb-b-16446	Basal metabolic rate	rs2076533	chr6	32363527	Metabolic
ukb-b-10753	Diabetes diagnosed by doctor	rs2077002	chr6	32293532	Metabolic
ukb-b-12854	Arm fat percentage (right)	rs2077002	chr6	32293532	Metabolic
ukb-b-12948	Non-cancer illness code, self-reported: diabetes	rs2077002	chr6	32293532	Metabolic
ukb-b-14070	Medication for cholesterol, blood pressure, diabetes, or take exogenous hormones: Insulin	rs2077002	chr6	32293532	Metabolic
ukb-b-18377	Leg fat percentage (left)	rs2077002	chr6	32293532	Metabolic
ukb-b-20188	Arm fat percentage (left)	rs2077002	chr6	32293532	Metabolic
ukb-b-20531	Leg fat percentage (right)	rs2077002	chr6	32293532	Metabolic
ukb-b-7350	Medication for cholesterol, blood pressure or diabetes: Insulin	rs2077002	chr6	32293532	Metabolic
ukb-b-7435	Age diabetes diagnosed	rs2077002	chr6	32293532	Metabolic
ukb-b-8338	Arm fat mass (left)	rs2077002	chr6	32293532	Metabolic
ukb-b-8388	Started insulin within one year diagnosis of diabetes	rs2077002	chr6	32293532	Metabolic
ukb-b-8909	Body fat percentage	rs2077002	chr6	32293532	Metabolic
ukb-d-30740_raw	Glucose	rs2077002	chr6	32293532	Metabolic
ukb-d-30750_raw	Glycated haemoglobin	rs2077002	chr6	32293532	Metabolic
ukb-a-334	Potassium in urine	rs209181	chr6	28792477	Metabolic
ukb-b-12854	Arm fat percentage (right)	rs209181	chr6	28792477	Metabolic
ukb-b-16407	Trunk fat percentage	rs209181	chr6	28792477	Metabolic
ukb-b-16446	Basal metabolic rate	rs209181	chr6	28792477	Metabolic
ukb-b-18096	Leg fat mass (right)	rs209181	chr6	28792477	Metabolic
ukb-b-18377	Leg fat percentage (left)	rs209181	chr6	28792477	Metabolic
ukb-b-19393	Whole body fat mass	rs209181	chr6	28792477	Metabolic
ukb-b-20044	Trunk fat mass	rs209181	chr6	28792477	Metabolic
ukb-b-20188	Arm fat percentage (left)	rs209181	chr6	28792477	Metabolic
ukb-b-20531	Leg fat percentage (right)	rs209181	chr6	28792477	Metabolic
ukb-b-6704	Arm fat mass (right)	rs209181	chr6	28792477	Metabolic
ukb-b-7212	Leg fat mass (left)	rs209181	chr6	28792477	Metabolic
ukb-b-8338	Arm fat mass (left)	rs209181	chr6	28792477	Metabolic
ukb-b-8909	Body fat percentage	rs209181	chr6	28792477	Metabolic
ukb-d-30750_raw	Glycated haemoglobin	rs209181	chr6	28792477	Metabolic
ukb-b-15445	Treatment/medication code: insulin product	rs210120	chr6	33574413	Metabolic
ukb-b-8388	Started insulin within one year diagnosis of diabetes	rs210120	chr6	33574413	Metabolic
ukb-b-10694	Diagnoses - secondary ICD10: E10.9 Without complications	rs2156875	chr6	31317347	Metabolic
ukb-b-10753	Diabetes diagnosed by doctor	rs2156875	chr6	31317347	Metabolic
ukb-b-14070	Medication for cholesterol, blood pressure, diabetes, or take exogenous hormones: Insulin	rs2156875	chr6	31317347	Metabolic
ukb-b-7350	Medication for cholesterol, blood pressure or diabetes: Insulin	rs2156875	chr6	31317347	Metabolic
ukb-b-7435	Age diabetes diagnosed	rs2156875	chr6	31317347	Metabolic
ukb-b-8388	Started insulin within one year diagnosis of diabetes	rs2156875	chr6	31317347	Metabolic
ukb-d-30740_raw	Glucose	rs2156875	chr6	31317347	Metabolic
ukb-d-30750_raw	Glycated haemoglobin	rs2156875	chr6	31317347	Metabolic
ukb-b-12854	Arm fat percentage (right)	rs2173006	chr19	18265778	Metabolic
ukb-b-16407	Trunk fat percentage	rs2173006	chr19	18265778	Metabolic
ukb-b-18096	Leg fat mass (right)	rs2173006	chr19	18265778	Metabolic
ukb-b-18377	Leg fat percentage (left)	rs2173006	chr19	18265778	Metabolic
ukb-b-19393	Whole body fat mass	rs2173006	chr19	18265778	Metabolic
ukb-b-20044	Trunk fat mass	rs2173006	chr19	18265778	Metabolic
ukb-b-20188	Arm fat percentage (left)	rs2173006	chr19	18265778	Metabolic
ukb-b-20531	Leg fat percentage (right)	rs2173006	chr19	18265778	Metabolic
ukb-b-6704	Arm fat mass (right)	rs2173006	chr19	18265778	Metabolic
ukb-b-7212	Leg fat mass (left)	rs2173006	chr19	18265778	Metabolic
ukb-b-8338	Arm fat mass (left)	rs2173006	chr19	18265778	Metabolic
ukb-b-8909	Body fat percentage	rs2173006	chr19	18265778	Metabolic
ukb-b-12854	Arm fat percentage (right)	rs2183271	chr10	21957229	Metabolic
ukb-b-16407	Trunk fat percentage	rs2183271	chr10	21957229	Metabolic
ukb-b-18096	Leg fat mass (right)	rs2183271	chr10	21957229	Metabolic
ukb-b-18377	Leg fat percentage (left)	rs2183271	chr10	21957229	Metabolic
ukb-b-19393	Whole body fat mass	rs2183271	chr10	21957229	Metabolic
ukb-b-20044	Trunk fat mass	rs2183271	chr10	21957229	Metabolic
ukb-b-20188	Arm fat percentage (left)	rs2183271	chr10	21957229	Metabolic
ukb-b-20531	Leg fat percentage (right)	rs2183271	chr10	21957229	Metabolic
ukb-b-6704	Arm fat mass (right)	rs2183271	chr10	21957229	Metabolic
ukb-b-7212	Leg fat mass (left)	rs2183271	chr10	21957229	Metabolic
ukb-b-8338	Arm fat mass (left)	rs2183271	chr10	21957229	Metabolic
ukb-b-8909	Body fat percentage	rs2183271	chr10	21957229	Metabolic
ieu-b-40	body mass index	rs2197988	chr14	79840211	Metabolic
ukb-b-16446	Basal metabolic rate	rs2197988	chr14	79840211	Metabolic
ukb-b-18096	Leg fat mass (right)	rs2197988	chr14	79840211	Metabolic
ukb-b-19393	Whole body fat mass	rs2197988	chr14	79840211	Metabolic
ukb-b-20044	Trunk fat mass	rs2197988	chr14	79840211	Metabolic
ukb-b-6704	Arm fat mass (right)	rs2197988	chr14	79840211	Metabolic
ukb-b-7212	Leg fat mass (left)	rs2197988	chr14	79840211	Metabolic
ukb-b-8338	Arm fat mass (left)	rs2197988	chr14	79840211	Metabolic
ukb-b-10694	Diagnoses - secondary ICD10: E10.9 Without complications	rs2213567	chr6	32711655	Metabolic
ukb-b-14070	Medication for cholesterol, blood pressure, diabetes, or take exogenous hormones: Insulin	rs2213567	chr6	32711655	Metabolic
ukb-b-15445	Treatment/medication code: insulin product	rs2213567	chr6	32711655	Metabolic
ukb-b-7350	Medication for cholesterol, blood pressure or diabetes: Insulin	rs2213567	chr6	32711655	Metabolic
ukb-b-7435	Age diabetes diagnosed	rs2213567	chr6	32711655	Metabolic
ukb-b-8388	Started insulin within one year diagnosis of diabetes	rs2213567	chr6	32711655	Metabolic
ukb-d-30750_raw	Glycated haemoglobin	rs2213567	chr6	32711655	Metabolic
ukb-b-16446	Basal metabolic rate	rs2223112	chr8	57039743	Metabolic
ukb-b-16446	Basal metabolic rate	rs2228628	chr6	32088854	Metabolic
ukb-b-16446	Basal metabolic rate	rs2229094	chr6	31540556	Metabolic
ukb-d-30750_raw	Glycated haemoglobin	rs2229094	chr6	31540556	Metabolic
ukb-b-16446	Basal metabolic rate	rs2233972	chr6	31080103	Metabolic
ukb-b-16446	Basal metabolic rate	rs2233985	chr6	31079242	Metabolic
ukb-d-30750_raw	Glycated haemoglobin	rs2237236	chr6	26451553	Metabolic
ieu-b-40	body mass index	rs2240919	chr3	52831701	Metabolic
ukb-b-10912	Non-cancer illness code, self-reported: high cholesterol	rs2242665	chr6	31839309	Metabolic
ukb-b-16446	Basal metabolic rate	rs2242665	chr6	31839309	Metabolic
ukb-b-10694	Diagnoses - secondary ICD10: E10.9 Without complications	rs2248613	chr6	31448432	Metabolic
ukb-b-10753	Diabetes diagnosed by doctor	rs2248613	chr6	31448432	Metabolic
ukb-b-12948	Non-cancer illness code, self-reported: diabetes	rs2248613	chr6	31448432	Metabolic
ukb-b-14070	Medication for cholesterol, blood pressure, diabetes, or take exogenous hormones: Insulin	rs2248613	chr6	31448432	Metabolic
ukb-b-7350	Medication for cholesterol, blood pressure or diabetes: Insulin	rs2248613	chr6	31448432	Metabolic
ukb-b-7435	Age diabetes diagnosed	rs2248613	chr6	31448432	Metabolic
ukb-b-8388	Started insulin within one year diagnosis of diabetes	rs2248613	chr6	31448432	Metabolic
ukb-d-30740_raw	Glucose	rs2248613	chr6	31448432	Metabolic
ukb-d-30750_raw	Glycated haemoglobin	rs2248613	chr6	31448432	Metabolic
ukb-b-10694	Diagnoses - secondary ICD10: E10.9 Without complications	rs2249741	chr6	31240712	Metabolic
ukb-b-14070	Medication for cholesterol, blood pressure, diabetes, or take exogenous hormones: Insulin	rs2249741	chr6	31240712	Metabolic
ukb-b-15445	Treatment/medication code: insulin product	rs2249741	chr6	31240712	Metabolic
ukb-b-16446	Basal metabolic rate	rs2249741	chr6	31240712	Metabolic
ukb-b-7350	Medication for cholesterol, blood pressure or diabetes: Insulin	rs2249741	chr6	31240712	Metabolic
ukb-b-7435	Age diabetes diagnosed	rs2249741	chr6	31240712	Metabolic
ukb-b-8388	Started insulin within one year diagnosis of diabetes	rs2249741	chr6	31240712	Metabolic
ukb-d-30750_raw	Glycated haemoglobin	rs2250500	chr17	80662870	Metabolic
ukb-b-8388	Started insulin within one year diagnosis of diabetes	rs2256922	chr6	29940814	Metabolic
ieu-b-40	body mass index	rs2264306	chr8	11388449	Metabolic
ukb-b-10694	Diagnoses - secondary ICD10: E10.9 Without complications	rs2269423	chr6	32145707	Metabolic
ukb-b-10753	Diabetes diagnosed by doctor	rs2269423	chr6	32145707	Metabolic
ukb-b-15445	Treatment/medication code: insulin product	rs2269423	chr6	32145707	Metabolic
ukb-b-7350	Medication for cholesterol, blood pressure or diabetes: Insulin	rs2269423	chr6	32145707	Metabolic
ukb-b-8388	Started insulin within one year diagnosis of diabetes	rs2269423	chr6	32145707	Metabolic
ukb-d-30750_raw	Glycated haemoglobin	rs2269423	chr6	32145707	Metabolic
ukb-b-12854	Arm fat percentage (right)	rs2269426	chr6	32076499	Metabolic
ukb-b-16446	Basal metabolic rate	rs2269426	chr6	32076499	Metabolic
ukb-b-18377	Leg fat percentage (left)	rs2269426	chr6	32076499	Metabolic
ukb-b-20188	Arm fat percentage (left)	rs2269426	chr6	32076499	Metabolic
ukb-b-20531	Leg fat percentage (right)	rs2269426	chr6	32076499	Metabolic
ukb-b-8388	Started insulin within one year diagnosis of diabetes	rs2269426	chr6	32076499	Metabolic
ukb-b-8909	Body fat percentage	rs2269426	chr6	32076499	Metabolic
ukb-b-16407	Trunk fat percentage	rs2271431	chr15	85189464	Metabolic
ukb-b-19393	Whole body fat mass	rs2271431	chr15	85189464	Metabolic
ukb-b-20044	Trunk fat mass	rs2271431	chr15	85189464	Metabolic
ukb-b-16446	Basal metabolic rate	rs2280774	chr6	31928691	Metabolic
ukb-b-16446	Basal metabolic rate	rs2280847	chr8	38176187	Metabolic
ukb-b-7350	Medication for cholesterol, blood pressure or diabetes: Insulin	rs2281160	chr6	33149965	Metabolic
ukb-b-8388	Started insulin within one year diagnosis of diabetes	rs2281160	chr6	33149965	Metabolic
ukb-b-15445	Treatment/medication code: insulin product	rs2285802	chr6	30209099	Metabolic
ukb-b-8388	Started insulin within one year diagnosis of diabetes	rs2285802	chr6	30209099	Metabolic
ieu-b-40	body mass index	rs2291119	chr11	47298201	Metabolic
ukb-b-12854	Arm fat percentage (right)	rs2291119	chr11	47298201	Metabolic
ukb-b-16407	Trunk fat percentage	rs2291119	chr11	47298201	Metabolic
ukb-b-18377	Leg fat percentage (left)	rs2291119	chr11	47298201	Metabolic
ukb-b-20188	Arm fat percentage (left)	rs2291119	chr11	47298201	Metabolic
ukb-b-6704	Arm fat mass (right)	rs2291119	chr11	47298201	Metabolic
ukb-b-8338	Arm fat mass (left)	rs2291119	chr11	47298201	Metabolic
ukb-b-8909	Body fat percentage	rs2291119	chr11	47298201	Metabolic
ukb-b-10694	Diagnoses - secondary ICD10: E10.9 Without complications	rs2294473	chr6	33099166	Metabolic
ukb-b-7350	Medication for cholesterol, blood pressure or diabetes: Insulin	rs2294473	chr6	33099166	Metabolic
ukb-b-8388	Started insulin within one year diagnosis of diabetes	rs2294473	chr6	33099166	Metabolic
ukb-b-15445	Treatment/medication code: insulin product	rs2302398	chr6	31088232	Metabolic
ukb-b-8388	Started insulin within one year diagnosis of diabetes	rs2302398	chr6	31088232	Metabolic
ukb-d-30750_raw	Glycated haemoglobin	rs2302398	chr6	31088232	Metabolic
ukb-a-333	Creatinine (enzymatic) in urine	rs2302429	chr7	75614777	Metabolic
ieu-b-40	body mass index	rs2303083	chr16	24835168	Metabolic
ukb-b-12854	Arm fat percentage (right)	rs2303083	chr16	24835168	Metabolic
ukb-b-16407	Trunk fat percentage	rs2303083	chr16	24835168	Metabolic
ukb-b-16446	Basal metabolic rate	rs2303083	chr16	24835168	Metabolic
ukb-b-18096	Leg fat mass (right)	rs2303083	chr16	24835168	Metabolic
ukb-b-18377	Leg fat percentage (left)	rs2303083	chr16	24835168	Metabolic
ukb-b-19393	Whole body fat mass	rs2303083	chr16	24835168	Metabolic
ukb-b-20044	Trunk fat mass	rs2303083	chr16	24835168	Metabolic
ukb-b-20188	Arm fat percentage (left)	rs2303083	chr16	24835168	Metabolic
ukb-b-20531	Leg fat percentage (right)	rs2303083	chr16	24835168	Metabolic
ukb-b-6704	Arm fat mass (right)	rs2303083	chr16	24835168	Metabolic
ukb-b-7212	Leg fat mass (left)	rs2303083	chr16	24835168	Metabolic
ukb-b-8338	Arm fat mass (left)	rs2303083	chr16	24835168	Metabolic
ukb-b-8909	Body fat percentage	rs2303083	chr16	24835168	Metabolic
ieu-b-40	body mass index	rs2316058	chr17	78663775	Metabolic
ukb-b-18096	Leg fat mass (right)	rs2316058	chr17	78663775	Metabolic
ukb-b-19393	Whole body fat mass	rs2316058	chr17	78663775	Metabolic
ukb-b-6704	Arm fat mass (right)	rs2316058	chr17	78663775	Metabolic
ukb-b-8338	Arm fat mass (left)	rs2316058	chr17	78663775	Metabolic
ebi-a-GCST006867	Type 2 diabetes	rs2328529	chr6	20631953	Metabolic
ukb-b-10753	Diabetes diagnosed by doctor	rs2328529	chr6	20631953	Metabolic
ukb-b-12948	Non-cancer illness code, self-reported: diabetes	rs2328529	chr6	20631953	Metabolic
ukb-d-30750_raw	Glycated haemoglobin	rs2328529	chr6	20631953	Metabolic
ukb-b-16407	Trunk fat percentage	rs2387977	chr20	25599776	Metabolic
ukb-b-8909	Body fat percentage	rs2387977	chr20	25599776	Metabolic
ukb-d-30750_raw	Glycated haemoglobin	rs2394049	chr6	28239681	Metabolic
ukb-d-30750_raw	Glycated haemoglobin	rs2394122	chr6	28658554	Metabolic
ukb-b-14070	Medication for cholesterol, blood pressure, diabetes, or take exogenous hormones: Insulin	rs2394251	chr6	29943688	Metabolic
ukb-b-15445	Treatment/medication code: insulin product	rs2394251	chr6	29943688	Metabolic
ukb-b-8388	Started insulin within one year diagnosis of diabetes	rs2394251	chr6	29943688	Metabolic
ukb-d-30750_raw	Glycated haemoglobin	rs2394251	chr6	29943688	Metabolic
ukb-b-16446	Basal metabolic rate	rs2394423	chr6	31032042	Metabolic
ukb-d-30750_raw	Glycated haemoglobin	rs2394608	chr6	29372429	Metabolic
ukb-b-10753	Diabetes diagnosed by doctor	rs2394888	chr6	31202246	Metabolic
ukb-b-15445	Treatment/medication code: insulin product	rs2394888	chr6	31202246	Metabolic
ukb-b-7350	Medication for cholesterol, blood pressure or diabetes: Insulin	rs2394888	chr6	31202246	Metabolic
ukb-b-8388	Started insulin within one year diagnosis of diabetes	rs2394888	chr6	31202246	Metabolic
ukb-d-30740_raw	Glucose	rs2394888	chr6	31202246	Metabolic
ukb-d-30750_raw	Glycated haemoglobin	rs2394888	chr6	31202246	Metabolic
ukb-b-15445	Treatment/medication code: insulin product	rs2394894	chr6	31206920	Metabolic
ukb-b-16446	Basal metabolic rate	rs2394894	chr6	31206920	Metabolic
ukb-b-20044	Trunk fat mass	rs2394894	chr6	31206920	Metabolic
ukb-b-6704	Arm fat mass (right)	rs2394894	chr6	31206920	Metabolic
ukb-b-7212	Leg fat mass (left)	rs2394894	chr6	31206920	Metabolic
ukb-b-7435	Age diabetes diagnosed	rs2394894	chr6	31206920	Metabolic
ukb-b-8338	Arm fat mass (left)	rs2394894	chr6	31206920	Metabolic
ukb-b-8388	Started insulin within one year diagnosis of diabetes	rs2394894	chr6	31206920	Metabolic
ukb-d-30740_raw	Glucose	rs2394894	chr6	31206920	Metabolic
ukb-d-30750_raw	Glycated haemoglobin	rs2394894	chr6	31206920	Metabolic
ukb-d-30750_raw	Glycated haemoglobin	rs2394942	chr6	31220364	Metabolic
ukb-b-10694	Diagnoses - secondary ICD10: E10.9 Without complications	rs2395182	chr6	32413317	Metabolic
ukb-b-10753	Diabetes diagnosed by doctor	rs2395182	chr6	32413317	Metabolic
ukb-b-14070	Medication for cholesterol, blood pressure, diabetes, or take exogenous hormones: Insulin	rs2395182	chr6	32413317	Metabolic
ukb-b-15445	Treatment/medication code: insulin product	rs2395182	chr6	32413317	Metabolic
ukb-b-7350	Medication for cholesterol, blood pressure or diabetes: Insulin	rs2395182	chr6	32413317	Metabolic
ukb-b-7435	Age diabetes diagnosed	rs2395182	chr6	32413317	Metabolic
ukb-b-8388	Started insulin within one year diagnosis of diabetes	rs2395182	chr6	32413317	Metabolic
ukb-d-30740_raw	Glucose	rs2395182	chr6	32413317	Metabolic
ukb-d-30750_raw	Glycated haemoglobin	rs2395182	chr6	32413317	Metabolic
ukb-d-30750_raw	Glycated haemoglobin	rs2395380	chr6	32946837	Metabolic
ukb-b-15445	Treatment/medication code: insulin product	rs2428505	chr6	30222915	Metabolic
ukb-b-8388	Started insulin within one year diagnosis of diabetes	rs2428505	chr6	30222915	Metabolic
ukb-b-15445	Treatment/medication code: insulin product	rs2442719	chr6	31320538	Metabolic
ukb-b-8388	Started insulin within one year diagnosis of diabetes	rs2442719	chr6	31320538	Metabolic
ukb-b-10694	Diagnoses - secondary ICD10: E10.9 Without complications	rs2442749	chr6	31352040	Metabolic
ukb-b-14070	Medication for cholesterol, blood pressure, diabetes, or take exogenous hormones: Insulin	rs2442749	chr6	31352040	Metabolic
ukb-b-15445	Treatment/medication code: insulin product	rs2442749	chr6	31352040	Metabolic
ukb-b-16446	Basal metabolic rate	rs2442749	chr6	31352040	Metabolic
ukb-b-7350	Medication for cholesterol, blood pressure or diabetes: Insulin	rs2442749	chr6	31352040	Metabolic
ukb-b-7435	Age diabetes diagnosed	rs2442749	chr6	31352040	Metabolic
ukb-b-8388	Started insulin within one year diagnosis of diabetes	rs2442749	chr6	31352040	Metabolic
ukb-d-30740_raw	Glucose	rs2442749	chr6	31352040	Metabolic
ukb-d-30750_raw	Glycated haemoglobin	rs2442749	chr6	31352040	Metabolic
ieu-b-40	body mass index	rs2448241	chr14	102414767	Metabolic
ukb-b-19393	Whole body fat mass	rs2448241	chr14	102414767	Metabolic
ukb-b-16446	Basal metabolic rate	rs2455636	chr1	50844173	Metabolic
ukb-d-30750_raw	Glycated haemoglobin	rs2455636	chr1	50844173	Metabolic
ukb-a-333	Creatinine (enzymatic) in urine	rs2470890	chr15	75047426	Metabolic
ukb-b-16446	Basal metabolic rate	rs2505927	chr6	80832033	Metabolic
ukb-b-12854	Arm fat percentage (right)	rs2507953	chr6	31905328	Metabolic
ukb-b-15445	Treatment/medication code: insulin product	rs2507953	chr6	31905328	Metabolic
ukb-b-16407	Trunk fat percentage	rs2507953	chr6	31905328	Metabolic
ukb-b-18096	Leg fat mass (right)	rs2507953	chr6	31905328	Metabolic
ukb-b-18377	Leg fat percentage (left)	rs2507953	chr6	31905328	Metabolic
ukb-b-19393	Whole body fat mass	rs2507953	chr6	31905328	Metabolic
ukb-b-20044	Trunk fat mass	rs2507953	chr6	31905328	Metabolic
ukb-b-20188	Arm fat percentage (left)	rs2507953	chr6	31905328	Metabolic
ukb-b-20531	Leg fat percentage (right)	rs2507953	chr6	31905328	Metabolic
ukb-b-6704	Arm fat mass (right)	rs2507953	chr6	31905328	Metabolic
ukb-b-7212	Leg fat mass (left)	rs2507953	chr6	31905328	Metabolic
ukb-b-7435	Age diabetes diagnosed	rs2507953	chr6	31905328	Metabolic
ukb-b-8338	Arm fat mass (left)	rs2507953	chr6	31905328	Metabolic
ukb-b-8909	Body fat percentage	rs2507953	chr6	31905328	Metabolic
ukb-b-10694	Diagnoses - secondary ICD10: E10.9 Without complications	rs2507984	chr6	31345596	Metabolic
ukb-b-14070	Medication for cholesterol, blood pressure, diabetes, or take exogenous hormones: Insulin	rs2507984	chr6	31345596	Metabolic
ukb-b-15445	Treatment/medication code: insulin product	rs2507984	chr6	31345596	Metabolic
ukb-b-16446	Basal metabolic rate	rs2507984	chr6	31345596	Metabolic
ukb-b-7350	Medication for cholesterol, blood pressure or diabetes: Insulin	rs2507984	chr6	31345596	Metabolic
ukb-b-7435	Age diabetes diagnosed	rs2507984	chr6	31345596	Metabolic
ukb-b-8388	Started insulin within one year diagnosis of diabetes	rs2507984	chr6	31345596	Metabolic
ukb-d-30750_raw	Glycated haemoglobin	rs2507984	chr6	31345596	Metabolic
ebi-a-GCST006867	Type 2 diabetes	rs2516412	chr6	31462321	Metabolic
ukb-b-10694	Diagnoses - secondary ICD10: E10.9 Without complications	rs2516412	chr6	31462321	Metabolic
ukb-b-10753	Diabetes diagnosed by doctor	rs2516412	chr6	31462321	Metabolic
ukb-b-12948	Non-cancer illness code, self-reported: diabetes	rs2516412	chr6	31462321	Metabolic
ukb-b-14070	Medication for cholesterol, blood pressure, diabetes, or take exogenous hormones: Insulin	rs2516412	chr6	31462321	Metabolic
ukb-b-15445	Treatment/medication code: insulin product	rs2516412	chr6	31462321	Metabolic
ukb-b-7350	Medication for cholesterol, blood pressure or diabetes: Insulin	rs2516412	chr6	31462321	Metabolic
ukb-b-7435	Age diabetes diagnosed	rs2516412	chr6	31462321	Metabolic
ukb-b-8388	Started insulin within one year diagnosis of diabetes	rs2516412	chr6	31462321	Metabolic
ukb-d-30740_raw	Glucose	rs2516412	chr6	31462321	Metabolic
ukb-d-30750_raw	Glycated haemoglobin	rs2516412	chr6	31462321	Metabolic
ukb-b-10694	Diagnoses - secondary ICD10: E10.9 Without complications	rs2516416	chr6	31459697	Metabolic
ukb-b-10753	Diabetes diagnosed by doctor	rs2516416	chr6	31459697	Metabolic
ukb-b-14070	Medication for cholesterol, blood pressure, diabetes, or take exogenous hormones: Insulin	rs2516416	chr6	31459697	Metabolic
ukb-b-15445	Treatment/medication code: insulin product	rs2516416	chr6	31459697	Metabolic
ukb-b-7350	Medication for cholesterol, blood pressure or diabetes: Insulin	rs2516416	chr6	31459697	Metabolic
ukb-b-7435	Age diabetes diagnosed	rs2516416	chr6	31459697	Metabolic
ukb-b-8388	Started insulin within one year diagnosis of diabetes	rs2516416	chr6	31459697	Metabolic
ukb-d-30750_raw	Glycated haemoglobin	rs2516416	chr6	31459697	Metabolic
ukb-b-10694	Diagnoses - secondary ICD10: E10.9 Without complications	rs2516510	chr6	31449914	Metabolic
ukb-b-10753	Diabetes diagnosed by doctor	rs2516510	chr6	31449914	Metabolic
ukb-b-12948	Non-cancer illness code, self-reported: diabetes	rs2516510	chr6	31449914	Metabolic
ukb-b-14070	Medication for cholesterol, blood pressure, diabetes, or take exogenous hormones: Insulin	rs2516510	chr6	31449914	Metabolic
ukb-b-7350	Medication for cholesterol, blood pressure or diabetes: Insulin	rs2516510	chr6	31449914	Metabolic
ukb-b-7435	Age diabetes diagnosed	rs2516510	chr6	31449914	Metabolic
ukb-b-8388	Started insulin within one year diagnosis of diabetes	rs2516510	chr6	31449914	Metabolic
ukb-d-30740_raw	Glucose	rs2516510	chr6	31449914	Metabolic
ukb-d-30750_raw	Glycated haemoglobin	rs2516510	chr6	31449914	Metabolic
ukb-d-30750_raw	Glycated haemoglobin	rs2516671	chr6	30420764	Metabolic
ukb-d-30750_raw	Glycated haemoglobin	rs2517452	chr6	31060162	Metabolic
ukb-d-30750_raw	Glycated haemoglobin	rs2517479	chr6	31074246	Metabolic
ukb-b-10694	Diagnoses - secondary ICD10: E10.9 Without complications	rs2517485	chr6	31074101	Metabolic
ukb-b-14070	Medication for cholesterol, blood pressure, diabetes, or take exogenous hormones: Insulin	rs2517485	chr6	31074101	Metabolic
ukb-b-15445	Treatment/medication code: insulin product	rs2517485	chr6	31074101	Metabolic
ukb-b-7350	Medication for cholesterol, blood pressure or diabetes: Insulin	rs2517485	chr6	31074101	Metabolic
ukb-b-7435	Age diabetes diagnosed	rs2517485	chr6	31074101	Metabolic
ukb-b-8388	Started insulin within one year diagnosis of diabetes	rs2517485	chr6	31074101	Metabolic
ukb-d-30740_raw	Glucose	rs2517485	chr6	31074101	Metabolic
ukb-d-30750_raw	Glycated haemoglobin	rs2517485	chr6	31074101	Metabolic
ukb-b-10753	Diabetes diagnosed by doctor	rs2517546	chr6	31009055	Metabolic
ukb-b-15445	Treatment/medication code: insulin product	rs2517546	chr6	31009055	Metabolic
ukb-b-16446	Basal metabolic rate	rs2517546	chr6	31009055	Metabolic
ukb-b-20044	Trunk fat mass	rs2517546	chr6	31009055	Metabolic
ukb-b-7350	Medication for cholesterol, blood pressure or diabetes: Insulin	rs2517546	chr6	31009055	Metabolic
ukb-b-7435	Age diabetes diagnosed	rs2517546	chr6	31009055	Metabolic
ukb-b-8388	Started insulin within one year diagnosis of diabetes	rs2517546	chr6	31009055	Metabolic
ukb-d-30740_raw	Glucose	rs2517546	chr6	31009055	Metabolic
ukb-d-30750_raw	Glycated haemoglobin	rs2517546	chr6	31009055	Metabolic
ukb-b-10694	Diagnoses - secondary ICD10: E10.9 Without complications	rs2518027	chr6	31436476	Metabolic
ukb-b-10753	Diabetes diagnosed by doctor	rs2518027	chr6	31436476	Metabolic
ukb-b-14070	Medication for cholesterol, blood pressure, diabetes, or take exogenous hormones: Insulin	rs2518027	chr6	31436476	Metabolic
ukb-b-15445	Treatment/medication code: insulin product	rs2518027	chr6	31436476	Metabolic
ukb-b-7350	Medication for cholesterol, blood pressure or diabetes: Insulin	rs2518027	chr6	31436476	Metabolic
ukb-b-8388	Started insulin within one year diagnosis of diabetes	rs2518027	chr6	31436476	Metabolic
ukb-d-30740_raw	Glucose	rs2518027	chr6	31436476	Metabolic
ukb-d-30750_raw	Glycated haemoglobin	rs2518027	chr6	31436476	Metabolic
ukb-b-10694	Diagnoses - secondary ICD10: E10.9 Without complications	rs2523484	chr6	31353639	Metabolic
ukb-b-15445	Treatment/medication code: insulin product	rs2523484	chr6	31353639	Metabolic
ukb-b-16446	Basal metabolic rate	rs2523484	chr6	31353639	Metabolic
ukb-b-8388	Started insulin within one year diagnosis of diabetes	rs2523484	chr6	31353639	Metabolic
ebi-a-GCST006867	Type 2 diabetes	rs2523500	chr6	31518354	Metabolic
ukb-b-10694	Diagnoses - secondary ICD10: E10.9 Without complications	rs2523500	chr6	31518354	Metabolic
ukb-b-10753	Diabetes diagnosed by doctor	rs2523500	chr6	31518354	Metabolic
ukb-b-12948	Non-cancer illness code, self-reported: diabetes	rs2523500	chr6	31518354	Metabolic
ukb-b-14070	Medication for cholesterol, blood pressure, diabetes, or take exogenous hormones: Insulin	rs2523500	chr6	31518354	Metabolic
ukb-b-15445	Treatment/medication code: insulin product	rs2523500	chr6	31518354	Metabolic
ukb-b-7350	Medication for cholesterol, blood pressure or diabetes: Insulin	rs2523500	chr6	31518354	Metabolic
ukb-b-7435	Age diabetes diagnosed	rs2523500	chr6	31518354	Metabolic
ukb-b-8388	Started insulin within one year diagnosis of diabetes	rs2523500	chr6	31518354	Metabolic
ukb-d-30750_raw	Glycated haemoglobin	rs2523500	chr6	31518354	Metabolic
ukb-b-14070	Medication for cholesterol, blood pressure, diabetes, or take exogenous hormones: Insulin	rs2523548	chr6	31332527	Metabolic
ukb-b-15445	Treatment/medication code: insulin product	rs2523548	chr6	31332527	Metabolic
ukb-b-7435	Age diabetes diagnosed	rs2523548	chr6	31332527	Metabolic
ukb-b-8388	Started insulin within one year diagnosis of diabetes	rs2523548	chr6	31332527	Metabolic
ukb-d-30750_raw	Glycated haemoglobin	rs2523548	chr6	31332527	Metabolic
ukb-b-10694	Diagnoses - secondary ICD10: E10.9 Without complications	rs2523557	chr6	31331257	Metabolic
ukb-b-10753	Diabetes diagnosed by doctor	rs2523557	chr6	31331257	Metabolic
ukb-b-14070	Medication for cholesterol, blood pressure, diabetes, or take exogenous hormones: Insulin	rs2523557	chr6	31331257	Metabolic
ukb-b-7350	Medication for cholesterol, blood pressure or diabetes: Insulin	rs2523557	chr6	31331257	Metabolic
ukb-b-7435	Age diabetes diagnosed	rs2523557	chr6	31331257	Metabolic
ukb-b-8388	Started insulin within one year diagnosis of diabetes	rs2523557	chr6	31331257	Metabolic
ukb-d-30740_raw	Glucose	rs2523557	chr6	31331257	Metabolic
ukb-d-30750_raw	Glycated haemoglobin	rs2523557	chr6	31331257	Metabolic
ukb-b-10694	Diagnoses - secondary ICD10: E10.9 Without complications	rs2523569	chr6	31329921	Metabolic
ukb-b-10753	Diabetes diagnosed by doctor	rs2523569	chr6	31329921	Metabolic
ukb-b-14070	Medication for cholesterol, blood pressure, diabetes, or take exogenous hormones: Insulin	rs2523569	chr6	31329921	Metabolic
ukb-b-15445	Treatment/medication code: insulin product	rs2523569	chr6	31329921	Metabolic
ukb-b-16446	Basal metabolic rate	rs2523569	chr6	31329921	Metabolic
ukb-b-20044	Trunk fat mass	rs2523569	chr6	31329921	Metabolic
ukb-b-7350	Medication for cholesterol, blood pressure or diabetes: Insulin	rs2523569	chr6	31329921	Metabolic
ukb-b-7435	Age diabetes diagnosed	rs2523569	chr6	31329921	Metabolic
ukb-b-8388	Started insulin within one year diagnosis of diabetes	rs2523569	chr6	31329921	Metabolic
ukb-d-30740_raw	Glucose	rs2523569	chr6	31329921	Metabolic
ukb-d-30750_raw	Glycated haemoglobin	rs2523569	chr6	31329921	Metabolic
ukb-b-10912	Non-cancer illness code, self-reported: high cholesterol	rs2523609	chr6	31237255	Metabolic
ukb-b-16446	Basal metabolic rate	rs2523609	chr6	31237255	Metabolic
ukb-b-10694	Diagnoses - secondary ICD10: E10.9 Without complications	rs2523700	chr6	31453029	Metabolic
ukb-b-10753	Diabetes diagnosed by doctor	rs2523700	chr6	31453029	Metabolic
ukb-b-14070	Medication for cholesterol, blood pressure, diabetes, or take exogenous hormones: Insulin	rs2523700	chr6	31453029	Metabolic
ukb-b-15445	Treatment/medication code: insulin product	rs2523700	chr6	31453029	Metabolic
ukb-b-7350	Medication for cholesterol, blood pressure or diabetes: Insulin	rs2523700	chr6	31453029	Metabolic
ukb-b-7435	Age diabetes diagnosed	rs2523700	chr6	31453029	Metabolic
ukb-b-8388	Started insulin within one year diagnosis of diabetes	rs2523700	chr6	31453029	Metabolic
ukb-d-30740_raw	Glucose	rs2523700	chr6	31453029	Metabolic
ukb-d-30750_raw	Glycated haemoglobin	rs2523700	chr6	31453029	Metabolic
ukb-a-334	Potassium in urine	rs2523742	chr6	30204399	Metabolic
ukb-b-15445	Treatment/medication code: insulin product	rs2523742	chr6	30204399	Metabolic
ukb-b-16446	Basal metabolic rate	rs2523742	chr6	30204399	Metabolic
ukb-b-20044	Trunk fat mass	rs2523742	chr6	30204399	Metabolic
ukb-b-7435	Age diabetes diagnosed	rs2523742	chr6	30204399	Metabolic
ukb-b-8388	Started insulin within one year diagnosis of diabetes	rs2523742	chr6	30204399	Metabolic
ukb-d-30750_raw	Glycated haemoglobin	rs2523742	chr6	30204399	Metabolic
ukb-b-8388	Started insulin within one year diagnosis of diabetes	rs2523958	chr6	29940202	Metabolic
ukb-b-10694	Diagnoses - secondary ICD10: E10.9 Without complications	rs2523984	chr6	30082003	Metabolic
ukb-b-15445	Treatment/medication code: insulin product	rs2523984	chr6	30082003	Metabolic
ukb-b-16446	Basal metabolic rate	rs2523984	chr6	30082003	Metabolic
ukb-b-7435	Age diabetes diagnosed	rs2523984	chr6	30082003	Metabolic
ukb-b-8388	Started insulin within one year diagnosis of diabetes	rs2523984	chr6	30082003	Metabolic
ukb-d-30750_raw	Glycated haemoglobin	rs2523984	chr6	30082003	Metabolic
ukb-b-16446	Basal metabolic rate	rs2532929	chr6	30897774	Metabolic
ukb-b-16446	Basal metabolic rate	rs2532934	chr6	30894759	Metabolic
ukb-b-8388	Started insulin within one year diagnosis of diabetes	rs2534816	chr6	30498864	Metabolic
ukb-b-10694	Diagnoses - secondary ICD10: E10.9 Without complications	rs2535296	chr6	31060219	Metabolic
ukb-b-14070	Medication for cholesterol, blood pressure, diabetes, or take exogenous hormones: Insulin	rs2535296	chr6	31060219	Metabolic
ukb-b-15445	Treatment/medication code: insulin product	rs2535296	chr6	31060219	Metabolic
ukb-b-16446	Basal metabolic rate	rs2535296	chr6	31060219	Metabolic
ukb-b-7350	Medication for cholesterol, blood pressure or diabetes: Insulin	rs2535296	chr6	31060219	Metabolic
ukb-b-7435	Age diabetes diagnosed	rs2535296	chr6	31060219	Metabolic
ukb-b-8388	Started insulin within one year diagnosis of diabetes	rs2535296	chr6	31060219	Metabolic
ukb-d-30740_raw	Glucose	rs2535296	chr6	31060219	Metabolic
ukb-d-30750_raw	Glycated haemoglobin	rs2535296	chr6	31060219	Metabolic
ukb-b-16446	Basal metabolic rate	rs2535324	chr6	30718035	Metabolic
ukb-d-30750_raw	Glycated haemoglobin	rs2535324	chr6	30718035	Metabolic
ukb-b-16446	Basal metabolic rate	rs2535327	chr6	30826904	Metabolic
ukb-b-10753	Diabetes diagnosed by doctor	rs2535340	chr6	30838497	Metabolic
ukb-b-15445	Treatment/medication code: insulin product	rs2535340	chr6	30838497	Metabolic
ukb-b-16446	Basal metabolic rate	rs2535340	chr6	30838497	Metabolic
ukb-b-19393	Whole body fat mass	rs2535340	chr6	30838497	Metabolic
ukb-b-20044	Trunk fat mass	rs2535340	chr6	30838497	Metabolic
ukb-b-7350	Medication for cholesterol, blood pressure or diabetes: Insulin	rs2535340	chr6	30838497	Metabolic
ukb-b-7435	Age diabetes diagnosed	rs2535340	chr6	30838497	Metabolic
ukb-b-8388	Started insulin within one year diagnosis of diabetes	rs2535340	chr6	30838497	Metabolic
ukb-d-30740_raw	Glucose	rs2535340	chr6	30838497	Metabolic
ukb-d-30750_raw	Glycated haemoglobin	rs2535340	chr6	30838497	Metabolic
ukb-d-30750_raw	Glycated haemoglobin	rs2571408	chr6	29880362	Metabolic
ukb-d-30750_raw	Glycated haemoglobin	rs2596461	chr6	31416993	Metabolic
ukb-b-10694	Diagnoses - secondary ICD10: E10.9 Without complications	rs2596484	chr6	31363840	Metabolic
ukb-b-10753	Diabetes diagnosed by doctor	rs2596484	chr6	31363840	Metabolic
ukb-b-12948	Non-cancer illness code, self-reported: diabetes	rs2596484	chr6	31363840	Metabolic
ukb-b-16446	Basal metabolic rate	rs2596484	chr6	31363840	Metabolic
ukb-b-7350	Medication for cholesterol, blood pressure or diabetes: Insulin	rs2596484	chr6	31363840	Metabolic
ukb-b-7435	Age diabetes diagnosed	rs2596484	chr6	31363840	Metabolic
ukb-b-8388	Started insulin within one year diagnosis of diabetes	rs2596484	chr6	31363840	Metabolic
ukb-d-30740_raw	Glucose	rs2596484	chr6	31363840	Metabolic
ukb-d-30750_raw	Glycated haemoglobin	rs2596484	chr6	31363840	Metabolic
ukb-b-10694	Diagnoses - secondary ICD10: E10.9 Without complications	rs2596560	chr6	31355318	Metabolic
ukb-b-10753	Diabetes diagnosed by doctor	rs2596560	chr6	31355318	Metabolic
ukb-b-12948	Non-cancer illness code, self-reported: diabetes	rs2596560	chr6	31355318	Metabolic
ukb-b-14070	Medication for cholesterol, blood pressure, diabetes, or take exogenous hormones: Insulin	rs2596560	chr6	31355318	Metabolic
ukb-b-15445	Treatment/medication code: insulin product	rs2596560	chr6	31355318	Metabolic
ukb-b-16446	Basal metabolic rate	rs2596560	chr6	31355318	Metabolic
ukb-b-7350	Medication for cholesterol, blood pressure or diabetes: Insulin	rs2596560	chr6	31355318	Metabolic
ukb-b-7435	Age diabetes diagnosed	rs2596560	chr6	31355318	Metabolic
ukb-b-8388	Started insulin within one year diagnosis of diabetes	rs2596560	chr6	31355318	Metabolic
ukb-d-30740_raw	Glucose	rs2596560	chr6	31355318	Metabolic
ukb-d-30750_raw	Glycated haemoglobin	rs2596560	chr6	31355318	Metabolic
ukb-b-8388	Started insulin within one year diagnosis of diabetes	rs259919	chr6	30025503	Metabolic
ieu-b-40	body mass index	rs2601773	chr16	4001898	Metabolic
ukb-b-12854	Arm fat percentage (right)	rs2601773	chr16	4001898	Metabolic
ukb-b-16407	Trunk fat percentage	rs2601773	chr16	4001898	Metabolic
ukb-b-16446	Basal metabolic rate	rs2601773	chr16	4001898	Metabolic
ukb-b-18096	Leg fat mass (right)	rs2601773	chr16	4001898	Metabolic
ukb-b-18377	Leg fat percentage (left)	rs2601773	chr16	4001898	Metabolic
ukb-b-19393	Whole body fat mass	rs2601773	chr16	4001898	Metabolic
ukb-b-20044	Trunk fat mass	rs2601773	chr16	4001898	Metabolic
ukb-b-20188	Arm fat percentage (left)	rs2601773	chr16	4001898	Metabolic
ukb-b-6704	Arm fat mass (right)	rs2601773	chr16	4001898	Metabolic
ukb-b-7212	Leg fat mass (left)	rs2601773	chr16	4001898	Metabolic
ukb-b-8338	Arm fat mass (left)	rs2601773	chr16	4001898	Metabolic
ukb-b-8909	Body fat percentage	rs2601773	chr16	4001898	Metabolic
ukb-b-15445	Treatment/medication code: insulin product	rs2621380	chr6	32761353	Metabolic
ukb-b-7350	Medication for cholesterol, blood pressure or diabetes: Insulin	rs2621380	chr6	32761353	Metabolic
ukb-b-7435	Age diabetes diagnosed	rs2621380	chr6	32761353	Metabolic
ukb-d-30750_raw	Glycated haemoglobin	rs2621380	chr6	32761353	Metabolic
ukb-b-10694	Diagnoses - secondary ICD10: E10.9 Without complications	rs2647050	chr6	32669767	Metabolic
ukb-b-14070	Medication for cholesterol, blood pressure, diabetes, or take exogenous hormones: Insulin	rs2647050	chr6	32669767	Metabolic
ukb-b-15445	Treatment/medication code: insulin product	rs2647050	chr6	32669767	Metabolic
ukb-b-16446	Basal metabolic rate	rs2647050	chr6	32669767	Metabolic
ukb-b-7350	Medication for cholesterol, blood pressure or diabetes: Insulin	rs2647050	chr6	32669767	Metabolic
ukb-b-7435	Age diabetes diagnosed	rs2647050	chr6	32669767	Metabolic
ukb-b-8388	Started insulin within one year diagnosis of diabetes	rs2647050	chr6	32669767	Metabolic
ukb-d-30750_raw	Glycated haemoglobin	rs2647050	chr6	32669767	Metabolic
ieu-a-91	Obesity class 2	rs2683989	chr2	599547	Metabolic
ieu-b-40	body mass index	rs2683989	chr2	599547	Metabolic
ukb-b-12854	Arm fat percentage (right)	rs2683989	chr2	599547	Metabolic
ukb-b-16446	Basal metabolic rate	rs2683989	chr2	599547	Metabolic
ukb-b-18096	Leg fat mass (right)	rs2683989	chr2	599547	Metabolic
ukb-b-18377	Leg fat percentage (left)	rs2683989	chr2	599547	Metabolic
ukb-b-19393	Whole body fat mass	rs2683989	chr2	599547	Metabolic
ukb-b-20044	Trunk fat mass	rs2683989	chr2	599547	Metabolic
ukb-b-20188	Arm fat percentage (left)	rs2683989	chr2	599547	Metabolic
ukb-b-20531	Leg fat percentage (right)	rs2683989	chr2	599547	Metabolic
ukb-b-6704	Arm fat mass (right)	rs2683989	chr2	599547	Metabolic
ukb-b-7212	Leg fat mass (left)	rs2683989	chr2	599547	Metabolic
ukb-b-8338	Arm fat mass (left)	rs2683989	chr2	599547	Metabolic
ukb-b-8909	Body fat percentage	rs2683989	chr2	599547	Metabolic
ukb-b-16446	Basal metabolic rate	rs270621	chr5	131605821	Metabolic
ukb-b-19393	Whole body fat mass	rs2712156	chr4	48843230	Metabolic
ukb-b-20044	Trunk fat mass	rs2712156	chr4	48843230	Metabolic
ukb-b-16407	Trunk fat percentage	rs271919	chr5	95732457	Metabolic
ukb-b-18096	Leg fat mass (right)	rs271919	chr5	95732457	Metabolic
ukb-b-19393	Whole body fat mass	rs271919	chr5	95732457	Metabolic
ukb-b-20044	Trunk fat mass	rs271919	chr5	95732457	Metabolic
ukb-b-7212	Leg fat mass (left)	rs271919	chr5	95732457	Metabolic
ukb-b-8338	Arm fat mass (left)	rs271919	chr5	95732457	Metabolic
ukb-b-8909	Body fat percentage	rs271919	chr5	95732457	Metabolic
ukb-b-15895	Treatment/medication code: allopurinol	rs2725201	chr4	88999306	Metabolic
ukb-d-30750_raw	Glycated haemoglobin	rs2732479	chr12	48736260	Metabolic
ukb-b-10912	Non-cancer illness code, self-reported: high cholesterol	rs2734335	chr6	31893944	Metabolic
ukb-b-11740	Medication for cholesterol, blood pressure or diabetes: Cholesterol lowering medication	rs2734335	chr6	31893944	Metabolic
ukb-b-16446	Basal metabolic rate	rs2734335	chr6	31893944	Metabolic
ukb-b-10753	Diabetes diagnosed by doctor	rs2734583	chr6	31505480	Metabolic
ukb-b-15445	Treatment/medication code: insulin product	rs2734583	chr6	31505480	Metabolic
ukb-b-16446	Basal metabolic rate	rs2734583	chr6	31505480	Metabolic
ukb-b-19393	Whole body fat mass	rs2734583	chr6	31505480	Metabolic
ukb-b-20044	Trunk fat mass	rs2734583	chr6	31505480	Metabolic
ukb-b-6704	Arm fat mass (right)	rs2734583	chr6	31505480	Metabolic
ukb-b-7350	Medication for cholesterol, blood pressure or diabetes: Insulin	rs2734583	chr6	31505480	Metabolic
ukb-b-7435	Age diabetes diagnosed	rs2734583	chr6	31505480	Metabolic
ukb-b-8338	Arm fat mass (left)	rs2734583	chr6	31505480	Metabolic
ukb-b-8388	Started insulin within one year diagnosis of diabetes	rs2734583	chr6	31505480	Metabolic
ukb-b-16446	Basal metabolic rate	rs2736176	chr6	31587561	Metabolic
ukb-b-16446	Basal metabolic rate	rs2736428	chr6	31843924	Metabolic
ukb-b-18377	Leg fat percentage (left)	rs2736428	chr6	31843924	Metabolic
ukb-b-20531	Leg fat percentage (right)	rs2736428	chr6	31843924	Metabolic
ukb-b-8909	Body fat percentage	rs2736428	chr6	31843924	Metabolic
ukb-b-16446	Basal metabolic rate	rs2745411	chr6	29518442	Metabolic
ukb-b-16446	Basal metabolic rate	rs2753960	chr6	31762844	Metabolic
ukb-b-16446	Basal metabolic rate	rs2755209	chr13	41137804	Metabolic
ukb-b-16446	Basal metabolic rate	rs2778036	chr10	104485725	Metabolic
ieu-b-40	body mass index	rs2806057	chr14	73474613	Metabolic
ukb-d-30750_raw	Glycated haemoglobin	rs282604	chr13	113339028	Metabolic
ukb-b-16446	Basal metabolic rate	rs28367832	chr6	31305731	Metabolic
ukb-b-10753	Diabetes diagnosed by doctor	rs2844494	chr6	31483415	Metabolic
ukb-b-12948	Non-cancer illness code, self-reported: diabetes	rs2844494	chr6	31483415	Metabolic
ukb-b-14070	Medication for cholesterol, blood pressure, diabetes, or take exogenous hormones: Insulin	rs2844494	chr6	31483415	Metabolic
ukb-b-15445	Treatment/medication code: insulin product	rs2844494	chr6	31483415	Metabolic
ukb-b-7350	Medication for cholesterol, blood pressure or diabetes: Insulin	rs2844494	chr6	31483415	Metabolic
ukb-b-7435	Age diabetes diagnosed	rs2844494	chr6	31483415	Metabolic
ukb-b-8388	Started insulin within one year diagnosis of diabetes	rs2844494	chr6	31483415	Metabolic
ukb-d-30750_raw	Glycated haemoglobin	rs2844494	chr6	31483415	Metabolic
ukb-b-10753	Diabetes diagnosed by doctor	rs2844501	chr6	31464365	Metabolic
ukb-b-12948	Non-cancer illness code, self-reported: diabetes	rs2844501	chr6	31464365	Metabolic
ukb-b-14070	Medication for cholesterol, blood pressure, diabetes, or take exogenous hormones: Insulin	rs2844501	chr6	31464365	Metabolic
ukb-b-7350	Medication for cholesterol, blood pressure or diabetes: Insulin	rs2844501	chr6	31464365	Metabolic
ukb-b-7435	Age diabetes diagnosed	rs2844501	chr6	31464365	Metabolic
ukb-b-8388	Started insulin within one year diagnosis of diabetes	rs2844501	chr6	31464365	Metabolic
ukb-d-30740_raw	Glucose	rs2844501	chr6	31464365	Metabolic
ukb-d-30750_raw	Glycated haemoglobin	rs2844501	chr6	31464365	Metabolic
ukb-b-10694	Diagnoses - secondary ICD10: E10.9 Without complications	rs2844502	chr6	31445216	Metabolic
ukb-b-10753	Diabetes diagnosed by doctor	rs2844502	chr6	31445216	Metabolic
ukb-b-12948	Non-cancer illness code, self-reported: diabetes	rs2844502	chr6	31445216	Metabolic
ukb-b-14070	Medication for cholesterol, blood pressure, diabetes, or take exogenous hormones: Insulin	rs2844502	chr6	31445216	Metabolic
ukb-b-15445	Treatment/medication code: insulin product	rs2844502	chr6	31445216	Metabolic
ukb-b-7350	Medication for cholesterol, blood pressure or diabetes: Insulin	rs2844502	chr6	31445216	Metabolic
ukb-b-7435	Age diabetes diagnosed	rs2844502	chr6	31445216	Metabolic
ukb-b-8388	Started insulin within one year diagnosis of diabetes	rs2844502	chr6	31445216	Metabolic
ukb-d-30740_raw	Glucose	rs2844502	chr6	31445216	Metabolic
ukb-d-30750_raw	Glycated haemoglobin	rs2844502	chr6	31445216	Metabolic
ukb-b-16446	Basal metabolic rate	rs2844529	chr6	31353593	Metabolic
ukb-b-8388	Started insulin within one year diagnosis of diabetes	rs2844529	chr6	31353593	Metabolic
ukb-b-10694	Diagnoses - secondary ICD10: E10.9 Without complications	rs2844574	chr6	31335321	Metabolic
ukb-b-14070	Medication for cholesterol, blood pressure, diabetes, or take exogenous hormones: Insulin	rs2844574	chr6	31335321	Metabolic
ukb-b-15445	Treatment/medication code: insulin product	rs2844574	chr6	31335321	Metabolic
ukb-b-7350	Medication for cholesterol, blood pressure or diabetes: Insulin	rs2844574	chr6	31335321	Metabolic
ukb-b-7435	Age diabetes diagnosed	rs2844574	chr6	31335321	Metabolic
ukb-b-8388	Started insulin within one year diagnosis of diabetes	rs2844574	chr6	31335321	Metabolic
ukb-d-30750_raw	Glycated haemoglobin	rs2844574	chr6	31335321	Metabolic
ukb-b-10753	Diabetes diagnosed by doctor	rs2844577	chr6	31334422	Metabolic
ukb-b-16446	Basal metabolic rate	rs2844577	chr6	31334422	Metabolic
ukb-b-20044	Trunk fat mass	rs2844577	chr6	31334422	Metabolic
ukb-b-7350	Medication for cholesterol, blood pressure or diabetes: Insulin	rs2844577	chr6	31334422	Metabolic
ukb-b-7435	Age diabetes diagnosed	rs2844577	chr6	31334422	Metabolic
ukb-b-8338	Arm fat mass (left)	rs2844577	chr6	31334422	Metabolic
ukb-b-8388	Started insulin within one year diagnosis of diabetes	rs2844577	chr6	31334422	Metabolic
ukb-d-30740_raw	Glucose	rs2844577	chr6	31334422	Metabolic
ukb-d-30750_raw	Glycated haemoglobin	rs2844577	chr6	31334422	Metabolic
ukb-b-16446	Basal metabolic rate	rs2844606	chr6	31248432	Metabolic
ukb-b-16446	Basal metabolic rate	rs2844654	chr6	30838688	Metabolic
ukb-b-18096	Leg fat mass (right)	rs28459050	chr13	67498677	Metabolic
ukb-b-18377	Leg fat percentage (left)	rs28459050	chr13	67498677	Metabolic
ukb-b-20531	Leg fat percentage (right)	rs28459050	chr13	67498677	Metabolic
ukb-b-18377	Leg fat percentage (left)	rs28542498	chr8	92054476	Metabolic
ukb-b-20531	Leg fat percentage (right)	rs28542498	chr8	92054476	Metabolic
ukb-b-10753	Diabetes diagnosed by doctor	rs2855804	chr6	31467365	Metabolic
ukb-b-12948	Non-cancer illness code, self-reported: diabetes	rs2855804	chr6	31467365	Metabolic
ukb-b-14070	Medication for cholesterol, blood pressure, diabetes, or take exogenous hormones: Insulin	rs2855804	chr6	31467365	Metabolic
ukb-b-15445	Treatment/medication code: insulin product	rs2855804	chr6	31467365	Metabolic
ukb-b-7350	Medication for cholesterol, blood pressure or diabetes: Insulin	rs2855804	chr6	31467365	Metabolic
ukb-b-7435	Age diabetes diagnosed	rs2855804	chr6	31467365	Metabolic
ukb-b-8388	Started insulin within one year diagnosis of diabetes	rs2855804	chr6	31467365	Metabolic
ukb-d-30740_raw	Glucose	rs2855804	chr6	31467365	Metabolic
ukb-d-30750_raw	Glycated haemoglobin	rs2855804	chr6	31467365	Metabolic
ukb-b-10694	Diagnoses - secondary ICD10: E10.9 Without complications	rs2856688	chr6	32654640	Metabolic
ukb-b-10753	Diabetes diagnosed by doctor	rs2856688	chr6	32654640	Metabolic
ukb-b-12948	Non-cancer illness code, self-reported: diabetes	rs2856688	chr6	32654640	Metabolic
ukb-b-14070	Medication for cholesterol, blood pressure, diabetes, or take exogenous hormones: Insulin	rs2856688	chr6	32654640	Metabolic
ukb-b-15445	Treatment/medication code: insulin product	rs2856688	chr6	32654640	Metabolic
ukb-b-16446	Basal metabolic rate	rs2856688	chr6	32654640	Metabolic
ukb-b-7350	Medication for cholesterol, blood pressure or diabetes: Insulin	rs2856688	chr6	32654640	Metabolic
ukb-b-7435	Age diabetes diagnosed	rs2856688	chr6	32654640	Metabolic
ukb-b-8388	Started insulin within one year diagnosis of diabetes	rs2856688	chr6	32654640	Metabolic
ukb-b-10912	Non-cancer illness code, self-reported: high cholesterol	rs2856997	chr6	32781776	Metabolic
ukb-b-15445	Treatment/medication code: insulin product	rs2856997	chr6	32781776	Metabolic
ukb-b-8388	Started insulin within one year diagnosis of diabetes	rs2856997	chr6	32781776	Metabolic
ukb-b-12854	Arm fat percentage (right)	rs2857078	chr17	42330171	Metabolic
ukb-b-16407	Trunk fat percentage	rs2857078	chr17	42330171	Metabolic
ukb-b-18096	Leg fat mass (right)	rs2857078	chr17	42330171	Metabolic
ukb-b-19393	Whole body fat mass	rs2857078	chr17	42330171	Metabolic
ukb-b-20044	Trunk fat mass	rs2857078	chr17	42330171	Metabolic
ukb-b-20188	Arm fat percentage (left)	rs2857078	chr17	42330171	Metabolic
ukb-b-20531	Leg fat percentage (right)	rs2857078	chr17	42330171	Metabolic
ukb-b-7212	Leg fat mass (left)	rs2857078	chr17	42330171	Metabolic
ukb-b-8338	Arm fat mass (left)	rs2857078	chr17	42330171	Metabolic
ukb-b-8909	Body fat percentage	rs2857078	chr17	42330171	Metabolic
ukb-b-15445	Treatment/medication code: insulin product	rs2858313	chr6	32663919	Metabolic
ukb-b-7435	Age diabetes diagnosed	rs2858313	chr6	32663919	Metabolic
ukb-b-16446	Basal metabolic rate	rs2859079	chr6	32702381	Metabolic
ukb-b-8388	Started insulin within one year diagnosis of diabetes	rs2859079	chr6	32702381	Metabolic
ukb-d-30750_raw	Glycated haemoglobin	rs2859079	chr6	32702381	Metabolic
ukb-b-15445	Treatment/medication code: insulin product	rs2859090	chr6	32700833	Metabolic
ukb-b-16446	Basal metabolic rate	rs2859090	chr6	32700833	Metabolic
ukb-b-8388	Started insulin within one year diagnosis of diabetes	rs2859090	chr6	32700833	Metabolic
ukb-b-15445	Treatment/medication code: insulin product	rs28623422	chr6	31352986	Metabolic
ukb-b-8388	Started insulin within one year diagnosis of diabetes	rs28623422	chr6	31352986	Metabolic
ukb-b-16446	Basal metabolic rate	rs28638783	chr6	32572737	Metabolic
ukb-b-16446	Basal metabolic rate	rs28718187	chr2	1847068	Metabolic
ukb-b-14070	Medication for cholesterol, blood pressure, diabetes, or take exogenous hormones: Insulin	rs28718232	chr6	32626750	Metabolic
ukb-b-15445	Treatment/medication code: insulin product	rs28718232	chr6	32626750	Metabolic
ukb-b-7350	Medication for cholesterol, blood pressure or diabetes: Insulin	rs28718232	chr6	32626750	Metabolic
ukb-b-7435	Age diabetes diagnosed	rs28718232	chr6	32626750	Metabolic
ukb-b-8388	Started insulin within one year diagnosis of diabetes	rs28718232	chr6	32626750	Metabolic
ukb-b-16446	Basal metabolic rate	rs28724893	chr6	32744440	Metabolic
ukb-b-8388	Started insulin within one year diagnosis of diabetes	rs28724893	chr6	32744440	Metabolic
ukb-b-15445	Treatment/medication code: insulin product	rs28732208	chr6	32385119	Metabolic
ukb-b-8388	Started insulin within one year diagnosis of diabetes	rs28732208	chr6	32385119	Metabolic
ukb-b-15445	Treatment/medication code: insulin product	rs28732234	chr6	32427735	Metabolic
ukb-b-8388	Started insulin within one year diagnosis of diabetes	rs28732234	chr6	32427735	Metabolic
ukb-b-16446	Basal metabolic rate	rs28744251	chr6	31177874	Metabolic
ukb-b-20044	Trunk fat mass	rs28744251	chr6	31177874	Metabolic
ukb-b-6704	Arm fat mass (right)	rs28744251	chr6	31177874	Metabolic
ukb-b-8338	Arm fat mass (left)	rs28744251	chr6	31177874	Metabolic
ukb-b-16446	Basal metabolic rate	rs2889479	chr17	76784198	Metabolic
ebi-a-GCST006867	Type 2 diabetes	rs2894221	chr6	31461771	Metabolic
ukb-b-10694	Diagnoses - secondary ICD10: E10.9 Without complications	rs2894221	chr6	31461771	Metabolic
ukb-b-10753	Diabetes diagnosed by doctor	rs2894221	chr6	31461771	Metabolic
ukb-b-14070	Medication for cholesterol, blood pressure, diabetes, or take exogenous hormones: Insulin	rs2894221	chr6	31461771	Metabolic
ukb-b-15445	Treatment/medication code: insulin product	rs2894221	chr6	31461771	Metabolic
ukb-b-7350	Medication for cholesterol, blood pressure or diabetes: Insulin	rs2894221	chr6	31461771	Metabolic
ukb-b-7435	Age diabetes diagnosed	rs2894221	chr6	31461771	Metabolic
ukb-b-8388	Started insulin within one year diagnosis of diabetes	rs2894221	chr6	31461771	Metabolic
ukb-d-30750_raw	Glycated haemoglobin	rs2894221	chr6	31461771	Metabolic
ukb-b-15445	Treatment/medication code: insulin product	rs2904785	chr6	31457049	Metabolic
ukb-b-8388	Started insulin within one year diagnosis of diabetes	rs2904785	chr6	31457049	Metabolic
ukb-b-10753	Diabetes diagnosed by doctor	rs2905738	chr6	31453070	Metabolic
ukb-b-7350	Medication for cholesterol, blood pressure or diabetes: Insulin	rs2905738	chr6	31453070	Metabolic
ukb-b-8388	Started insulin within one year diagnosis of diabetes	rs2905738	chr6	31453070	Metabolic
ukb-d-30750_raw	Glycated haemoglobin	rs2905738	chr6	31453070	Metabolic
ukb-b-12854	Arm fat percentage (right)	rs2905981	chr17	42238625	Metabolic
ukb-b-16407	Trunk fat percentage	rs2905981	chr17	42238625	Metabolic
ukb-b-18096	Leg fat mass (right)	rs2905981	chr17	42238625	Metabolic
ukb-b-18377	Leg fat percentage (left)	rs2905981	chr17	42238625	Metabolic
ukb-b-19393	Whole body fat mass	rs2905981	chr17	42238625	Metabolic
ukb-b-20044	Trunk fat mass	rs2905981	chr17	42238625	Metabolic
ukb-b-20188	Arm fat percentage (left)	rs2905981	chr17	42238625	Metabolic
ukb-b-20531	Leg fat percentage (right)	rs2905981	chr17	42238625	Metabolic
ukb-b-6704	Arm fat mass (right)	rs2905981	chr17	42238625	Metabolic
ukb-b-7212	Leg fat mass (left)	rs2905981	chr17	42238625	Metabolic
ukb-b-8338	Arm fat mass (left)	rs2905981	chr17	42238625	Metabolic
ukb-b-8909	Body fat percentage	rs2905981	chr17	42238625	Metabolic
ukb-b-10753	Diabetes diagnosed by doctor	rs2922994	chr6	31335901	Metabolic
ukb-b-15445	Treatment/medication code: insulin product	rs2922994	chr6	31335901	Metabolic
ukb-b-16446	Basal metabolic rate	rs2922994	chr6	31335901	Metabolic
ukb-b-20044	Trunk fat mass	rs2922994	chr6	31335901	Metabolic
ukb-b-7350	Medication for cholesterol, blood pressure or diabetes: Insulin	rs2922994	chr6	31335901	Metabolic
ukb-b-7435	Age diabetes diagnosed	rs2922994	chr6	31335901	Metabolic
ukb-b-8338	Arm fat mass (left)	rs2922994	chr6	31335901	Metabolic
ukb-b-8388	Started insulin within one year diagnosis of diabetes	rs2922994	chr6	31335901	Metabolic
ukb-d-30740_raw	Glucose	rs2922994	chr6	31335901	Metabolic
ukb-d-30750_raw	Glycated haemoglobin	rs2922994	chr6	31335901	Metabolic
ieu-b-40	body mass index	rs2929457	chr8	9082249	Metabolic
ukb-d-30750_raw	Glycated haemoglobin	rs2967890	chr19	13040647	Metabolic
ukb-b-12854	Arm fat percentage (right)	rs2975042	chr6	29920536	Metabolic
ukb-b-16407	Trunk fat percentage	rs2975042	chr6	29920536	Metabolic
ukb-b-19393	Whole body fat mass	rs2975042	chr6	29920536	Metabolic
ukb-b-20044	Trunk fat mass	rs2975042	chr6	29920536	Metabolic
ukb-b-20188	Arm fat percentage (left)	rs2975042	chr6	29920536	Metabolic
ukb-b-6704	Arm fat mass (right)	rs2975042	chr6	29920536	Metabolic
ukb-b-7212	Leg fat mass (left)	rs2975042	chr6	29920536	Metabolic
ukb-b-8338	Arm fat mass (left)	rs2975042	chr6	29920536	Metabolic
ukb-b-8909	Body fat percentage	rs2975042	chr6	29920536	Metabolic
ukb-b-10912	Non-cancer illness code, self-reported: high cholesterol	rs2980883	chr8	126474405	Metabolic
ukb-b-10912	Non-cancer illness code, self-reported: high cholesterol	rs2980885	chr8	126474306	Metabolic
ukb-b-11740	Medication for cholesterol, blood pressure or diabetes: Cholesterol lowering medication	rs2980885	chr8	126474306	Metabolic
ukb-b-12651	Diagnoses - secondary ICD10: E78.0 Pure hypercholesterolaemia	rs2980885	chr8	126474306	Metabolic
ukb-b-17805	Medication for cholesterol, blood pressure, diabetes, or take exogenous hormones: Cholesterol lowering medication	rs2980885	chr8	126474306	Metabolic
ukb-b-10912	Non-cancer illness code, self-reported: high cholesterol	rs3020644	chr6	31894626	Metabolic
ukb-b-16446	Basal metabolic rate	rs3020644	chr6	31894626	Metabolic
ukb-b-18377	Leg fat percentage (left)	rs3020644	chr6	31894626	Metabolic
ukb-b-8388	Started insulin within one year diagnosis of diabetes	rs3021304	chr6	32575658	Metabolic
ukb-d-30750_raw	Glycated haemoglobin	rs3021304	chr6	32575658	Metabolic
ukb-b-10694	Diagnoses - secondary ICD10: E10.9 Without complications	rs3093948	chr6	31501413	Metabolic
ukb-b-10753	Diabetes diagnosed by doctor	rs3093948	chr6	31501413	Metabolic
ukb-b-12948	Non-cancer illness code, self-reported: diabetes	rs3093948	chr6	31501413	Metabolic
ukb-b-14070	Medication for cholesterol, blood pressure, diabetes, or take exogenous hormones: Insulin	rs3093948	chr6	31501413	Metabolic
ukb-b-16446	Basal metabolic rate	rs3093948	chr6	31501413	Metabolic
ukb-b-7350	Medication for cholesterol, blood pressure or diabetes: Insulin	rs3093948	chr6	31501413	Metabolic
ukb-b-8388	Started insulin within one year diagnosis of diabetes	rs3093948	chr6	31501413	Metabolic
ukb-d-30750_raw	Glycated haemoglobin	rs3093948	chr6	31501413	Metabolic
ukb-b-10694	Diagnoses - secondary ICD10: E10.9 Without complications	rs3093988	chr6	31492453	Metabolic
ukb-b-14070	Medication for cholesterol, blood pressure, diabetes, or take exogenous hormones: Insulin	rs3093988	chr6	31492453	Metabolic
ukb-b-16446	Basal metabolic rate	rs3093988	chr6	31492453	Metabolic
ukb-b-7350	Medication for cholesterol, blood pressure or diabetes: Insulin	rs3093988	chr6	31492453	Metabolic
ukb-b-7435	Age diabetes diagnosed	rs3093988	chr6	31492453	Metabolic
ukb-b-8388	Started insulin within one year diagnosis of diabetes	rs3093988	chr6	31492453	Metabolic
ukb-d-30740_raw	Glucose	rs3093988	chr6	31492453	Metabolic
ukb-d-30750_raw	Glycated haemoglobin	rs3093988	chr6	31492453	Metabolic
ukb-a-334	Potassium in urine	rs3094064	chr6	30296253	Metabolic
ukb-b-15445	Treatment/medication code: insulin product	rs3094064	chr6	30296253	Metabolic
ukb-b-16446	Basal metabolic rate	rs3094064	chr6	30296253	Metabolic
ukb-b-19393	Whole body fat mass	rs3094064	chr6	30296253	Metabolic
ukb-b-20044	Trunk fat mass	rs3094064	chr6	30296253	Metabolic
ukb-b-7212	Leg fat mass (left)	rs3094064	chr6	30296253	Metabolic
ukb-b-7350	Medication for cholesterol, blood pressure or diabetes: Insulin	rs3094064	chr6	30296253	Metabolic
ukb-b-7435	Age diabetes diagnosed	rs3094064	chr6	30296253	Metabolic
ukb-b-8338	Arm fat mass (left)	rs3094064	chr6	30296253	Metabolic
ukb-b-8388	Started insulin within one year diagnosis of diabetes	rs3094064	chr6	30296253	Metabolic
ukb-d-30750_raw	Glycated haemoglobin	rs3094064	chr6	30296253	Metabolic
ukb-d-30750_raw	Glycated haemoglobin	rs3094092	chr6	30657015	Metabolic
ukb-b-10753	Diabetes diagnosed by doctor	rs3094111	chr6	30788191	Metabolic
ukb-d-30750_raw	Glycated haemoglobin	rs3094111	chr6	30788191	Metabolic
ukb-d-30750_raw	Glycated haemoglobin	rs3094123	chr6	30772378	Metabolic
ukb-b-15445	Treatment/medication code: insulin product	rs3094130	chr6	30211782	Metabolic
ukb-b-8388	Started insulin within one year diagnosis of diabetes	rs3094130	chr6	30211782	Metabolic
ukb-b-10753	Diabetes diagnosed by doctor	rs3094193	chr6	31137774	Metabolic
ukb-d-30740_raw	Glucose	rs3094193	chr6	31137774	Metabolic
ukb-d-30750_raw	Glycated haemoglobin	rs3094193	chr6	31137774	Metabolic
ukb-b-14070	Medication for cholesterol, blood pressure, diabetes, or take exogenous hormones: Insulin	rs3094195	chr6	31135966	Metabolic
ukb-b-8388	Started insulin within one year diagnosis of diabetes	rs3094195	chr6	31135966	Metabolic
ukb-d-30750_raw	Glycated haemoglobin	rs3094195	chr6	31135966	Metabolic
ukb-b-16446	Basal metabolic rate	rs3094208	chr6	31090672	Metabolic
ukb-b-10694	Diagnoses - secondary ICD10: E10.9 Without complications	rs3094216	chr6	31084048	Metabolic
ukb-b-16446	Basal metabolic rate	rs3094216	chr6	31084048	Metabolic
ukb-b-7435	Age diabetes diagnosed	rs3094216	chr6	31084048	Metabolic
ukb-b-8388	Started insulin within one year diagnosis of diabetes	rs3094216	chr6	31084048	Metabolic
ukb-d-30750_raw	Glycated haemoglobin	rs3094216	chr6	31084048	Metabolic
ukb-b-15445	Treatment/medication code: insulin product	rs3094551	chr6	29354799	Metabolic
ukb-b-16446	Basal metabolic rate	rs3094551	chr6	29354799	Metabolic
ukb-b-8388	Started insulin within one year diagnosis of diabetes	rs3094551	chr6	29354799	Metabolic
ukb-d-30750_raw	Glycated haemoglobin	rs3094551	chr6	29354799	Metabolic
ukb-b-16446	Basal metabolic rate	rs3094562	chr6	29388306	Metabolic
ukb-a-334	Potassium in urine	rs3094569	chr6	29483620	Metabolic
ukb-b-15445	Treatment/medication code: insulin product	rs3094569	chr6	29483620	Metabolic
ukb-b-16446	Basal metabolic rate	rs3094569	chr6	29483620	Metabolic
ukb-b-19393	Whole body fat mass	rs3094569	chr6	29483620	Metabolic
ukb-b-20044	Trunk fat mass	rs3094569	chr6	29483620	Metabolic
ukb-b-7212	Leg fat mass (left)	rs3094569	chr6	29483620	Metabolic
ukb-b-7435	Age diabetes diagnosed	rs3094569	chr6	29483620	Metabolic
ukb-b-8388	Started insulin within one year diagnosis of diabetes	rs3094569	chr6	29483620	Metabolic
ukb-d-30750_raw	Glycated haemoglobin	rs3094569	chr6	29483620	Metabolic
ukb-b-10694	Diagnoses - secondary ICD10: E10.9 Without complications	rs3094600	chr6	31347144	Metabolic
ukb-b-14070	Medication for cholesterol, blood pressure, diabetes, or take exogenous hormones: Insulin	rs3094600	chr6	31347144	Metabolic
ukb-b-15445	Treatment/medication code: insulin product	rs3094600	chr6	31347144	Metabolic
ukb-b-16446	Basal metabolic rate	rs3094600	chr6	31347144	Metabolic
ukb-b-7435	Age diabetes diagnosed	rs3094600	chr6	31347144	Metabolic
ukb-b-8388	Started insulin within one year diagnosis of diabetes	rs3094600	chr6	31347144	Metabolic
ukb-d-30750_raw	Glycated haemoglobin	rs3094600	chr6	31347144	Metabolic
ukb-b-16446	Basal metabolic rate	rs3094666	chr6	31104100	Metabolic
ukb-b-10694	Diagnoses - secondary ICD10: E10.9 Without complications	rs3094694	chr6	30451904	Metabolic
ukb-b-14070	Medication for cholesterol, blood pressure, diabetes, or take exogenous hormones: Insulin	rs3094694	chr6	30451904	Metabolic
ukb-b-15445	Treatment/medication code: insulin product	rs3094694	chr6	30451904	Metabolic
ukb-b-16446	Basal metabolic rate	rs3094694	chr6	30451904	Metabolic
ukb-b-7435	Age diabetes diagnosed	rs3094694	chr6	30451904	Metabolic
ukb-b-8388	Started insulin within one year diagnosis of diabetes	rs3094694	chr6	30451904	Metabolic
ukb-d-30750_raw	Glycated haemoglobin	rs3094694	chr6	30451904	Metabolic
ukb-a-334	Potassium in urine	rs3094703	chr6	30358957	Metabolic
ukb-b-15445	Treatment/medication code: insulin product	rs3094703	chr6	30358957	Metabolic
ukb-b-16446	Basal metabolic rate	rs3094703	chr6	30358957	Metabolic
ukb-b-19393	Whole body fat mass	rs3094703	chr6	30358957	Metabolic
ukb-b-20044	Trunk fat mass	rs3094703	chr6	30358957	Metabolic
ukb-b-7350	Medication for cholesterol, blood pressure or diabetes: Insulin	rs3094703	chr6	30358957	Metabolic
ukb-b-7435	Age diabetes diagnosed	rs3094703	chr6	30358957	Metabolic
ukb-b-8388	Started insulin within one year diagnosis of diabetes	rs3094703	chr6	30358957	Metabolic
ukb-d-30750_raw	Glycated haemoglobin	rs3094703	chr6	30358957	Metabolic
ukb-b-14070	Medication for cholesterol, blood pressure, diabetes, or take exogenous hormones: Insulin	rs3095239	chr6	31126790	Metabolic
ukb-b-15445	Treatment/medication code: insulin product	rs3095239	chr6	31126790	Metabolic
ukb-b-8388	Started insulin within one year diagnosis of diabetes	rs3095239	chr6	31126790	Metabolic
ukb-d-30750_raw	Glycated haemoglobin	rs3095239	chr6	31126790	Metabolic
ukb-b-16446	Basal metabolic rate	rs3095266	chr6	29607047	Metabolic
ukb-b-20044	Trunk fat mass	rs3095266	chr6	29607047	Metabolic
ukb-b-7212	Leg fat mass (left)	rs3095266	chr6	29607047	Metabolic
ukb-b-8388	Started insulin within one year diagnosis of diabetes	rs3095266	chr6	29607047	Metabolic
ukb-d-30750_raw	Glycated haemoglobin	rs3095266	chr6	29607047	Metabolic
ukb-b-10694	Diagnoses - secondary ICD10: E10.9 Without complications	rs3095350	chr6	30817866	Metabolic
ukb-b-10753	Diabetes diagnosed by doctor	rs3095350	chr6	30817866	Metabolic
ukb-b-14070	Medication for cholesterol, blood pressure, diabetes, or take exogenous hormones: Insulin	rs3095350	chr6	30817866	Metabolic
ukb-b-15445	Treatment/medication code: insulin product	rs3095350	chr6	30817866	Metabolic
ukb-b-7350	Medication for cholesterol, blood pressure or diabetes: Insulin	rs3095350	chr6	30817866	Metabolic
ukb-b-8388	Started insulin within one year diagnosis of diabetes	rs3095350	chr6	30817866	Metabolic
ukb-d-30750_raw	Glycated haemoglobin	rs3095350	chr6	30817866	Metabolic
ukb-b-10694	Diagnoses - secondary ICD10: E10.9 Without complications	rs3096674	chr6	32238219	Metabolic
ukb-b-14070	Medication for cholesterol, blood pressure, diabetes, or take exogenous hormones: Insulin	rs3096674	chr6	32238219	Metabolic
ukb-b-15445	Treatment/medication code: insulin product	rs3096674	chr6	32238219	Metabolic
ukb-b-16446	Basal metabolic rate	rs3096674	chr6	32238219	Metabolic
ukb-b-7350	Medication for cholesterol, blood pressure or diabetes: Insulin	rs3096674	chr6	32238219	Metabolic
ukb-b-7435	Age diabetes diagnosed	rs3096674	chr6	32238219	Metabolic
ukb-b-8388	Started insulin within one year diagnosis of diabetes	rs3096674	chr6	32238219	Metabolic
ukb-d-30740_raw	Glucose	rs3096674	chr6	32238219	Metabolic
ukb-d-30750_raw	Glycated haemoglobin	rs3096674	chr6	32238219	Metabolic
ukb-b-10694	Diagnoses - secondary ICD10: E10.9 Without complications	rs3096688	chr6	32161034	Metabolic
ukb-b-10753	Diabetes diagnosed by doctor	rs3096688	chr6	32161034	Metabolic
ukb-b-14070	Medication for cholesterol, blood pressure, diabetes, or take exogenous hormones: Insulin	rs3096688	chr6	32161034	Metabolic
ukb-b-15445	Treatment/medication code: insulin product	rs3096688	chr6	32161034	Metabolic
ukb-b-7350	Medication for cholesterol, blood pressure or diabetes: Insulin	rs3096688	chr6	32161034	Metabolic
ukb-b-7435	Age diabetes diagnosed	rs3096688	chr6	32161034	Metabolic
ukb-b-8388	Started insulin within one year diagnosis of diabetes	rs3096688	chr6	32161034	Metabolic
ukb-d-30750_raw	Glycated haemoglobin	rs3096688	chr6	32161034	Metabolic
ukb-b-10694	Diagnoses - secondary ICD10: E10.9 Without complications	rs3099849	chr6	31351415	Metabolic
ukb-b-10753	Diabetes diagnosed by doctor	rs3099849	chr6	31351415	Metabolic
ukb-b-15445	Treatment/medication code: insulin product	rs3099849	chr6	31351415	Metabolic
ukb-b-16446	Basal metabolic rate	rs3099849	chr6	31351415	Metabolic
ukb-b-7350	Medication for cholesterol, blood pressure or diabetes: Insulin	rs3099849	chr6	31351415	Metabolic
ukb-b-7435	Age diabetes diagnosed	rs3099849	chr6	31351415	Metabolic
ukb-b-8388	Started insulin within one year diagnosis of diabetes	rs3099849	chr6	31351415	Metabolic
ukb-d-30740_raw	Glucose	rs3099849	chr6	31351415	Metabolic
ukb-d-30750_raw	Glycated haemoglobin	rs3099849	chr6	31351415	Metabolic
ukb-b-16446	Basal metabolic rate	rs3115570	chr6	32222706	Metabolic
ukb-d-30750_raw	Glycated haemoglobin	rs3115618	chr6	29842977	Metabolic
ukb-b-10753	Diabetes diagnosed by doctor	rs3115667	chr6	31643399	Metabolic
ukb-b-12854	Arm fat percentage (right)	rs3115667	chr6	31643399	Metabolic
ukb-b-12948	Non-cancer illness code, self-reported: diabetes	rs3115667	chr6	31643399	Metabolic
ukb-b-14070	Medication for cholesterol, blood pressure, diabetes, or take exogenous hormones: Insulin	rs3115667	chr6	31643399	Metabolic
ukb-b-15445	Treatment/medication code: insulin product	rs3115667	chr6	31643399	Metabolic
ukb-b-16407	Trunk fat percentage	rs3115667	chr6	31643399	Metabolic
ukb-b-18096	Leg fat mass (right)	rs3115667	chr6	31643399	Metabolic
ukb-b-18377	Leg fat percentage (left)	rs3115667	chr6	31643399	Metabolic
ukb-b-19393	Whole body fat mass	rs3115667	chr6	31643399	Metabolic
ukb-b-20044	Trunk fat mass	rs3115667	chr6	31643399	Metabolic
ukb-b-20188	Arm fat percentage (left)	rs3115667	chr6	31643399	Metabolic
ukb-b-20531	Leg fat percentage (right)	rs3115667	chr6	31643399	Metabolic
ukb-b-6704	Arm fat mass (right)	rs3115667	chr6	31643399	Metabolic
ukb-b-7212	Leg fat mass (left)	rs3115667	chr6	31643399	Metabolic
ukb-b-7350	Medication for cholesterol, blood pressure or diabetes: Insulin	rs3115667	chr6	31643399	Metabolic
ukb-b-7435	Age diabetes diagnosed	rs3115667	chr6	31643399	Metabolic
ukb-b-8338	Arm fat mass (left)	rs3115667	chr6	31643399	Metabolic
ukb-b-8388	Started insulin within one year diagnosis of diabetes	rs3115667	chr6	31643399	Metabolic
ukb-b-8909	Body fat percentage	rs3115667	chr6	31643399	Metabolic
ukb-d-30740_raw	Glucose	rs3115667	chr6	31643399	Metabolic
ukb-d-30750_raw	Glycated haemoglobin	rs3115667	chr6	31643399	Metabolic
ukb-a-334	Potassium in urine	rs3117425	chr6	29260431	Metabolic
ukb-b-20044	Trunk fat mass	rs3117425	chr6	29260431	Metabolic
ukb-b-7435	Age diabetes diagnosed	rs3117425	chr6	29260431	Metabolic
ukb-d-30750_raw	Glycated haemoglobin	rs3117425	chr6	29260431	Metabolic
ukb-d-30750_raw	Glycated haemoglobin	rs3128854	chr6	29431698	Metabolic
ukb-b-15445	Treatment/medication code: insulin product	rs3128924	chr6	33071424	Metabolic
ukb-b-7350	Medication for cholesterol, blood pressure or diabetes: Insulin	rs3128924	chr6	33071424	Metabolic
ukb-b-8388	Started insulin within one year diagnosis of diabetes	rs3128924	chr6	33071424	Metabolic
ukb-b-10694	Diagnoses - secondary ICD10: E10.9 Without complications	rs3128982	chr6	31417191	Metabolic
ukb-b-8388	Started insulin within one year diagnosis of diabetes	rs3128982	chr6	31417191	Metabolic
ukb-d-30750_raw	Glycated haemoglobin	rs3128982	chr6	31417191	Metabolic
ukb-b-10694	Diagnoses - secondary ICD10: E10.9 Without complications	rs3128987	chr6	31434198	Metabolic
ukb-b-14070	Medication for cholesterol, blood pressure, diabetes, or take exogenous hormones: Insulin	rs3128987	chr6	31434198	Metabolic
ukb-b-15445	Treatment/medication code: insulin product	rs3128987	chr6	31434198	Metabolic
ukb-b-16446	Basal metabolic rate	rs3128987	chr6	31434198	Metabolic
ukb-b-20044	Trunk fat mass	rs3128987	chr6	31434198	Metabolic
ukb-b-7350	Medication for cholesterol, blood pressure or diabetes: Insulin	rs3128987	chr6	31434198	Metabolic
ukb-b-7435	Age diabetes diagnosed	rs3128987	chr6	31434198	Metabolic
ukb-b-8338	Arm fat mass (left)	rs3128987	chr6	31434198	Metabolic
ukb-b-8388	Started insulin within one year diagnosis of diabetes	rs3128987	chr6	31434198	Metabolic
ukb-d-30740_raw	Glucose	rs3128987	chr6	31434198	Metabolic
ukb-d-30750_raw	Glycated haemoglobin	rs3128987	chr6	31434198	Metabolic
ukb-b-15445	Treatment/medication code: insulin product	rs3129055	chr6	29670261	Metabolic
ukb-b-8388	Started insulin within one year diagnosis of diabetes	rs3129055	chr6	29670261	Metabolic
ukb-d-30750_raw	Glycated haemoglobin	rs3129103	chr19	29207570	Metabolic
ukb-b-16446	Basal metabolic rate	rs3129153	chr6	29139487	Metabolic
ukb-b-8388	Started insulin within one year diagnosis of diabetes	rs3129304	chr6	32973743	Metabolic
ukb-a-334	Potassium in urine	rs3129798	chr6	28998449	Metabolic
ukb-b-16446	Basal metabolic rate	rs3129798	chr6	28998449	Metabolic
ukb-b-19393	Whole body fat mass	rs3129798	chr6	28998449	Metabolic
ukb-b-20044	Trunk fat mass	rs3129798	chr6	28998449	Metabolic
ukb-b-7212	Leg fat mass (left)	rs3129798	chr6	28998449	Metabolic
ukb-b-7435	Age diabetes diagnosed	rs3129798	chr6	28998449	Metabolic
ukb-d-30750_raw	Glycated haemoglobin	rs3129798	chr6	28998449	Metabolic
ukb-a-334	Potassium in urine	rs3129837	chr6	30306306	Metabolic
ukb-b-15445	Treatment/medication code: insulin product	rs3129837	chr6	30306306	Metabolic
ukb-b-16446	Basal metabolic rate	rs3129837	chr6	30306306	Metabolic
ukb-b-7435	Age diabetes diagnosed	rs3129837	chr6	30306306	Metabolic
ukb-b-8388	Started insulin within one year diagnosis of diabetes	rs3129837	chr6	30306306	Metabolic
ukb-d-30750_raw	Glycated haemoglobin	rs3129837	chr6	30306306	Metabolic
ukb-b-10694	Diagnoses - secondary ICD10: E10.9 Without complications	rs3129841	chr6	32393959	Metabolic
ukb-b-15445	Treatment/medication code: insulin product	rs3129841	chr6	32393959	Metabolic
ukb-b-16446	Basal metabolic rate	rs3129841	chr6	32393959	Metabolic
ukb-b-7350	Medication for cholesterol, blood pressure or diabetes: Insulin	rs3129841	chr6	32393959	Metabolic
ukb-b-7435	Age diabetes diagnosed	rs3129841	chr6	32393959	Metabolic
ukb-b-8388	Started insulin within one year diagnosis of diabetes	rs3129841	chr6	32393959	Metabolic
ukb-d-30740_raw	Glucose	rs3129841	chr6	32393959	Metabolic
ukb-d-30750_raw	Glycated haemoglobin	rs3129841	chr6	32393959	Metabolic
ukb-a-334	Potassium in urine	rs3129843	chr6	32395726	Metabolic
ukb-b-10753	Diabetes diagnosed by doctor	rs3129843	chr6	32395726	Metabolic
ukb-b-15445	Treatment/medication code: insulin product	rs3129843	chr6	32395726	Metabolic
ukb-b-16446	Basal metabolic rate	rs3129843	chr6	32395726	Metabolic
ukb-b-20044	Trunk fat mass	rs3129843	chr6	32395726	Metabolic
ukb-b-7350	Medication for cholesterol, blood pressure or diabetes: Insulin	rs3129843	chr6	32395726	Metabolic
ukb-b-7435	Age diabetes diagnosed	rs3129843	chr6	32395726	Metabolic
ukb-b-8388	Started insulin within one year diagnosis of diabetes	rs3129843	chr6	32395726	Metabolic
ukb-d-30740_raw	Glucose	rs3129843	chr6	32395726	Metabolic
ukb-d-30750_raw	Glycated haemoglobin	rs3129843	chr6	32395726	Metabolic
ukb-b-10694	Diagnoses - secondary ICD10: E10.9 Without complications	rs3129849	chr6	32397309	Metabolic
ukb-b-10753	Diabetes diagnosed by doctor	rs3129849	chr6	32397309	Metabolic
ukb-b-12948	Non-cancer illness code, self-reported: diabetes	rs3129849	chr6	32397309	Metabolic
ukb-b-14070	Medication for cholesterol, blood pressure, diabetes, or take exogenous hormones: Insulin	rs3129849	chr6	32397309	Metabolic
ukb-b-16446	Basal metabolic rate	rs3129849	chr6	32397309	Metabolic
ukb-b-7350	Medication for cholesterol, blood pressure or diabetes: Insulin	rs3129849	chr6	32397309	Metabolic
ukb-b-7435	Age diabetes diagnosed	rs3129849	chr6	32397309	Metabolic
ukb-b-8388	Started insulin within one year diagnosis of diabetes	rs3129849	chr6	32397309	Metabolic
ukb-d-30750_raw	Glycated haemoglobin	rs3129849	chr6	32397309	Metabolic
ukb-d-30750_raw	Glycated haemoglobin	rs3129870	chr6	32406100	Metabolic
ukb-b-10694	Diagnoses - secondary ICD10: E10.9 Without complications	rs3129877	chr6	32408597	Metabolic
ukb-b-14070	Medication for cholesterol, blood pressure, diabetes, or take exogenous hormones: Insulin	rs3129877	chr6	32408597	Metabolic
ukb-b-15445	Treatment/medication code: insulin product	rs3129877	chr6	32408597	Metabolic
ukb-b-7435	Age diabetes diagnosed	rs3129877	chr6	32408597	Metabolic
ukb-b-8388	Started insulin within one year diagnosis of diabetes	rs3129877	chr6	32408597	Metabolic
ukb-d-30750_raw	Glycated haemoglobin	rs3129877	chr6	32408597	Metabolic
ukb-b-14070	Medication for cholesterol, blood pressure, diabetes, or take exogenous hormones: Insulin	rs3129885	chr6	32410215	Metabolic
ukb-b-15445	Treatment/medication code: insulin product	rs3129885	chr6	32410215	Metabolic
ukb-b-16446	Basal metabolic rate	rs3129885	chr6	32410215	Metabolic
ukb-b-7350	Medication for cholesterol, blood pressure or diabetes: Insulin	rs3129885	chr6	32410215	Metabolic
ukb-b-7435	Age diabetes diagnosed	rs3129885	chr6	32410215	Metabolic
ukb-b-8388	Started insulin within one year diagnosis of diabetes	rs3129885	chr6	32410215	Metabolic
ukb-d-30740_raw	Glucose	rs3129885	chr6	32410215	Metabolic
ukb-d-30750_raw	Glycated haemoglobin	rs3129885	chr6	32410215	Metabolic
ukb-b-10694	Diagnoses - secondary ICD10: E10.9 Without complications	rs3129943	chr6	32338695	Metabolic
ukb-b-14070	Medication for cholesterol, blood pressure, diabetes, or take exogenous hormones: Insulin	rs3129943	chr6	32338695	Metabolic
ukb-b-15445	Treatment/medication code: insulin product	rs3129943	chr6	32338695	Metabolic
ukb-b-16446	Basal metabolic rate	rs3129943	chr6	32338695	Metabolic
ukb-b-6704	Arm fat mass (right)	rs3129943	chr6	32338695	Metabolic
ukb-b-7350	Medication for cholesterol, blood pressure or diabetes: Insulin	rs3129943	chr6	32338695	Metabolic
ukb-b-7435	Age diabetes diagnosed	rs3129943	chr6	32338695	Metabolic
ukb-b-8338	Arm fat mass (left)	rs3129943	chr6	32338695	Metabolic
ukb-b-8388	Started insulin within one year diagnosis of diabetes	rs3129943	chr6	32338695	Metabolic
ukb-d-30740_raw	Glucose	rs3129943	chr6	32338695	Metabolic
ukb-d-30750_raw	Glycated haemoglobin	rs3129943	chr6	32338695	Metabolic
ukb-b-10694	Diagnoses - secondary ICD10: E10.9 Without complications	rs3129945	chr6	32342537	Metabolic
ukb-b-14070	Medication for cholesterol, blood pressure, diabetes, or take exogenous hormones: Insulin	rs3129945	chr6	32342537	Metabolic
ukb-b-15445	Treatment/medication code: insulin product	rs3129945	chr6	32342537	Metabolic
ukb-b-16446	Basal metabolic rate	rs3129945	chr6	32342537	Metabolic
ukb-b-7350	Medication for cholesterol, blood pressure or diabetes: Insulin	rs3129945	chr6	32342537	Metabolic
ukb-b-7435	Age diabetes diagnosed	rs3129945	chr6	32342537	Metabolic
ukb-b-8388	Started insulin within one year diagnosis of diabetes	rs3129945	chr6	32342537	Metabolic
ukb-d-30750_raw	Glycated haemoglobin	rs3129945	chr6	32342537	Metabolic
ukb-b-15445	Treatment/medication code: insulin product	rs3129987	chr6	30766204	Metabolic
ukb-d-30750_raw	Glycated haemoglobin	rs3129987	chr6	30766204	Metabolic
ukb-b-10694	Diagnoses - secondary ICD10: E10.9 Without complications	rs3130047	chr6	31610479	Metabolic
ukb-b-10753	Diabetes diagnosed by doctor	rs3130047	chr6	31610479	Metabolic
ukb-b-12948	Non-cancer illness code, self-reported: diabetes	rs3130047	chr6	31610479	Metabolic
ukb-b-14070	Medication for cholesterol, blood pressure, diabetes, or take exogenous hormones: Insulin	rs3130047	chr6	31610479	Metabolic
ukb-b-15445	Treatment/medication code: insulin product	rs3130047	chr6	31610479	Metabolic
ukb-b-16446	Basal metabolic rate	rs3130047	chr6	31610479	Metabolic
ukb-b-18096	Leg fat mass (right)	rs3130047	chr6	31610479	Metabolic
ukb-b-19393	Whole body fat mass	rs3130047	chr6	31610479	Metabolic
ukb-b-20044	Trunk fat mass	rs3130047	chr6	31610479	Metabolic
ukb-b-6704	Arm fat mass (right)	rs3130047	chr6	31610479	Metabolic
ukb-b-7212	Leg fat mass (left)	rs3130047	chr6	31610479	Metabolic
ukb-b-7350	Medication for cholesterol, blood pressure or diabetes: Insulin	rs3130047	chr6	31610479	Metabolic
ukb-b-7435	Age diabetes diagnosed	rs3130047	chr6	31610479	Metabolic
ukb-b-8338	Arm fat mass (left)	rs3130047	chr6	31610479	Metabolic
ukb-b-8388	Started insulin within one year diagnosis of diabetes	rs3130047	chr6	31610479	Metabolic
ukb-d-30740_raw	Glucose	rs3130047	chr6	31610479	Metabolic
ukb-d-30750_raw	Glycated haemoglobin	rs3130047	chr6	31610479	Metabolic
ukb-b-10753	Diabetes diagnosed by doctor	rs3130068	chr6	31590354	Metabolic
ukb-b-10912	Non-cancer illness code, self-reported: high cholesterol	rs3130068	chr6	31590354	Metabolic
ukb-b-11740	Medication for cholesterol, blood pressure or diabetes: Cholesterol lowering medication	rs3130068	chr6	31590354	Metabolic
ukb-b-15445	Treatment/medication code: insulin product	rs3130068	chr6	31590354	Metabolic
ukb-b-16446	Basal metabolic rate	rs3130068	chr6	31590354	Metabolic
ukb-b-18377	Leg fat percentage (left)	rs3130068	chr6	31590354	Metabolic
ukb-b-20531	Leg fat percentage (right)	rs3130068	chr6	31590354	Metabolic
ukb-b-7350	Medication for cholesterol, blood pressure or diabetes: Insulin	rs3130068	chr6	31590354	Metabolic
ukb-b-7435	Age diabetes diagnosed	rs3130068	chr6	31590354	Metabolic
ukb-b-8388	Started insulin within one year diagnosis of diabetes	rs3130068	chr6	31590354	Metabolic
ukb-d-30750_raw	Glycated haemoglobin	rs3130068	chr6	31590354	Metabolic
ukb-d-30750_raw	Glycated haemoglobin	rs3130242	chr6	30537339	Metabolic
ukb-a-334	Potassium in urine	rs3130247	chr6	30515043	Metabolic
ukb-b-15445	Treatment/medication code: insulin product	rs3130247	chr6	30515043	Metabolic
ukb-b-16446	Basal metabolic rate	rs3130247	chr6	30515043	Metabolic
ukb-b-19393	Whole body fat mass	rs3130247	chr6	30515043	Metabolic
ukb-b-20044	Trunk fat mass	rs3130247	chr6	30515043	Metabolic
ukb-b-7350	Medication for cholesterol, blood pressure or diabetes: Insulin	rs3130247	chr6	30515043	Metabolic
ukb-b-7435	Age diabetes diagnosed	rs3130247	chr6	30515043	Metabolic
ukb-b-8388	Started insulin within one year diagnosis of diabetes	rs3130247	chr6	30515043	Metabolic
ukb-d-30740_raw	Glucose	rs3130247	chr6	30515043	Metabolic
ukb-d-30750_raw	Glycated haemoglobin	rs3130247	chr6	30515043	Metabolic
ukb-d-30750_raw	Glycated haemoglobin	rs3130252	chr6	29631744	Metabolic
ukb-b-10694	Diagnoses - secondary ICD10: E10.9 Without complications	rs3130319	chr6	32223109	Metabolic
ukb-b-14070	Medication for cholesterol, blood pressure, diabetes, or take exogenous hormones: Insulin	rs3130319	chr6	32223109	Metabolic
ukb-b-16446	Basal metabolic rate	rs3130319	chr6	32223109	Metabolic
ukb-b-7350	Medication for cholesterol, blood pressure or diabetes: Insulin	rs3130319	chr6	32223109	Metabolic
ukb-b-7435	Age diabetes diagnosed	rs3130319	chr6	32223109	Metabolic
ukb-b-8388	Started insulin within one year diagnosis of diabetes	rs3130319	chr6	32223109	Metabolic
ukb-d-30740_raw	Glucose	rs3130319	chr6	32223109	Metabolic
ukb-d-30750_raw	Glycated haemoglobin	rs3130319	chr6	32223109	Metabolic
ukb-d-30750_raw	Glycated haemoglobin	rs3130390	chr6	30189569	Metabolic
ukb-b-15445	Treatment/medication code: insulin product	rs3130393	chr6	30194531	Metabolic
ukb-b-8388	Started insulin within one year diagnosis of diabetes	rs3130393	chr6	30194531	Metabolic
ukb-b-10753	Diabetes diagnosed by doctor	rs3130429	chr6	31219133	Metabolic
ukb-b-14070	Medication for cholesterol, blood pressure, diabetes, or take exogenous hormones: Insulin	rs3130429	chr6	31219133	Metabolic
ukb-b-15445	Treatment/medication code: insulin product	rs3130429	chr6	31219133	Metabolic
ukb-b-7350	Medication for cholesterol, blood pressure or diabetes: Insulin	rs3130429	chr6	31219133	Metabolic
ukb-b-7435	Age diabetes diagnosed	rs3130429	chr6	31219133	Metabolic
ukb-b-8388	Started insulin within one year diagnosis of diabetes	rs3130429	chr6	31219133	Metabolic
ukb-d-30740_raw	Glucose	rs3130429	chr6	31219133	Metabolic
ukb-d-30750_raw	Glycated haemoglobin	rs3130429	chr6	31219133	Metabolic
ukb-d-30750_raw	Glycated haemoglobin	rs3130437	chr6	31220895	Metabolic
ukb-d-30750_raw	Glycated haemoglobin	rs3130439	chr6	31221023	Metabolic
ukb-b-10753	Diabetes diagnosed by doctor	rs3130451	chr6	31123242	Metabolic
ukb-b-15445	Treatment/medication code: insulin product	rs3130451	chr6	31123242	Metabolic
ukb-b-16446	Basal metabolic rate	rs3130451	chr6	31123242	Metabolic
ukb-d-30750_raw	Glycated haemoglobin	rs3130451	chr6	31123242	Metabolic
ukb-b-10753	Diabetes diagnosed by doctor	rs3130502	chr6	31136666	Metabolic
ukb-b-15445	Treatment/medication code: insulin product	rs3130502	chr6	31136666	Metabolic
ukb-b-16446	Basal metabolic rate	rs3130502	chr6	31136666	Metabolic
ukb-d-30750_raw	Glycated haemoglobin	rs3130502	chr6	31136666	Metabolic
ukb-b-10753	Diabetes diagnosed by doctor	rs3130541	chr6	31229041	Metabolic
ukb-b-15445	Treatment/medication code: insulin product	rs3130541	chr6	31229041	Metabolic
ukb-b-8388	Started insulin within one year diagnosis of diabetes	rs3130541	chr6	31229041	Metabolic
ukb-d-30750_raw	Glycated haemoglobin	rs3130541	chr6	31229041	Metabolic
ukb-b-10694	Diagnoses - secondary ICD10: E10.9 Without complications	rs3130552	chr6	31082127	Metabolic
ukb-b-15445	Treatment/medication code: insulin product	rs3130552	chr6	31082127	Metabolic
ukb-b-16446	Basal metabolic rate	rs3130552	chr6	31082127	Metabolic
ukb-b-7350	Medication for cholesterol, blood pressure or diabetes: Insulin	rs3130552	chr6	31082127	Metabolic
ukb-b-7435	Age diabetes diagnosed	rs3130552	chr6	31082127	Metabolic
ukb-b-8388	Started insulin within one year diagnosis of diabetes	rs3130552	chr6	31082127	Metabolic
ukb-d-30750_raw	Glycated haemoglobin	rs3130552	chr6	31082127	Metabolic
ukb-b-15445	Treatment/medication code: insulin product	rs3130558	chr6	31097183	Metabolic
ukb-b-8388	Started insulin within one year diagnosis of diabetes	rs3130558	chr6	31097183	Metabolic
ukb-d-30750_raw	Glycated haemoglobin	rs3130558	chr6	31097183	Metabolic
ukb-b-15445	Treatment/medication code: insulin product	rs3130561	chr6	31100768	Metabolic
ukb-b-8388	Started insulin within one year diagnosis of diabetes	rs3130561	chr6	31100768	Metabolic
ukb-d-30750_raw	Glycated haemoglobin	rs3130561	chr6	31100768	Metabolic
ukb-b-16446	Basal metabolic rate	rs3130569	chr6	31102955	Metabolic
ukb-b-16446	Basal metabolic rate	rs3130719	chr6	29114907	Metabolic
ukb-b-15445	Treatment/medication code: insulin product	rs3130724	chr6	29118530	Metabolic
ukb-b-8388	Started insulin within one year diagnosis of diabetes	rs3130724	chr6	29118530	Metabolic
ukb-d-30750_raw	Glycated haemoglobin	rs3130724	chr6	29118530	Metabolic
ukb-a-334	Potassium in urine	rs3130837	chr6	28948092	Metabolic
ukb-b-15445	Treatment/medication code: insulin product	rs3130837	chr6	28948092	Metabolic
ukb-b-16446	Basal metabolic rate	rs3130837	chr6	28948092	Metabolic
ukb-b-19393	Whole body fat mass	rs3130837	chr6	28948092	Metabolic
ukb-b-20044	Trunk fat mass	rs3130837	chr6	28948092	Metabolic
ukb-b-7212	Leg fat mass (left)	rs3130837	chr6	28948092	Metabolic
ukb-b-7435	Age diabetes diagnosed	rs3130837	chr6	28948092	Metabolic
ukb-d-30750_raw	Glycated haemoglobin	rs3130837	chr6	28948092	Metabolic
ukb-a-334	Potassium in urine	rs3130896	chr6	28983887	Metabolic
ukb-b-16446	Basal metabolic rate	rs3130896	chr6	28983887	Metabolic
ukb-b-19393	Whole body fat mass	rs3130896	chr6	28983887	Metabolic
ukb-b-20044	Trunk fat mass	rs3130896	chr6	28983887	Metabolic
ukb-b-7212	Leg fat mass (left)	rs3130896	chr6	28983887	Metabolic
ukb-b-7435	Age diabetes diagnosed	rs3130896	chr6	28983887	Metabolic
ukb-d-30750_raw	Glycated haemoglobin	rs3130896	chr6	28983887	Metabolic
ukb-b-10694	Diagnoses - secondary ICD10: E10.9 Without complications	rs3130902	chr6	31419905	Metabolic
ukb-b-8388	Started insulin within one year diagnosis of diabetes	rs3130902	chr6	31419905	Metabolic
ukb-d-30750_raw	Glycated haemoglobin	rs3130902	chr6	31419905	Metabolic
ukb-b-10753	Diabetes diagnosed by doctor	rs3130941	chr6	31197514	Metabolic
ukb-b-15445	Treatment/medication code: insulin product	rs3130941	chr6	31197514	Metabolic
ukb-b-16446	Basal metabolic rate	rs3130941	chr6	31197514	Metabolic
ukb-b-7350	Medication for cholesterol, blood pressure or diabetes: Insulin	rs3130941	chr6	31197514	Metabolic
ukb-b-8388	Started insulin within one year diagnosis of diabetes	rs3130941	chr6	31197514	Metabolic
ukb-d-30740_raw	Glucose	rs3130941	chr6	31197514	Metabolic
ukb-d-30750_raw	Glycated haemoglobin	rs3130941	chr6	31197514	Metabolic
ukb-b-15445	Treatment/medication code: insulin product	rs3130944	chr6	31196671	Metabolic
ukb-b-16446	Basal metabolic rate	rs3130944	chr6	31196671	Metabolic
ukb-b-7435	Age diabetes diagnosed	rs3130944	chr6	31196671	Metabolic
ukb-b-8388	Started insulin within one year diagnosis of diabetes	rs3130944	chr6	31196671	Metabolic
ukb-d-30740_raw	Glucose	rs3130944	chr6	31196671	Metabolic
ukb-d-30750_raw	Glycated haemoglobin	rs3130944	chr6	31196671	Metabolic
ukb-b-16446	Basal metabolic rate	rs3130968	chr6	31065071	Metabolic
ukb-b-20044	Trunk fat mass	rs3130968	chr6	31065071	Metabolic
ukb-b-7350	Medication for cholesterol, blood pressure or diabetes: Insulin	rs3130968	chr6	31065071	Metabolic
ukb-b-7435	Age diabetes diagnosed	rs3130968	chr6	31065071	Metabolic
ukb-b-8388	Started insulin within one year diagnosis of diabetes	rs3130968	chr6	31065071	Metabolic
ukb-d-30740_raw	Glucose	rs3130968	chr6	31065071	Metabolic
ukb-d-30750_raw	Glycated haemoglobin	rs3130968	chr6	31065071	Metabolic
ukb-b-8388	Started insulin within one year diagnosis of diabetes	rs3131018	chr6	31143582	Metabolic
ukb-d-30750_raw	Glycated haemoglobin	rs3131018	chr6	31143582	Metabolic
ukb-d-30750_raw	Glycated haemoglobin	rs3131043	chr6	30758466	Metabolic
ukb-b-8388	Started insulin within one year diagnosis of diabetes	rs3131061	chr6	30763656	Metabolic
ukb-d-30750_raw	Glycated haemoglobin	rs3131061	chr6	30763656	Metabolic
ukb-b-8388	Started insulin within one year diagnosis of diabetes	rs3131865	chr6	29672165	Metabolic
ukb-b-10694	Diagnoses - secondary ICD10: E10.9 Without complications	rs3131931	chr6	30945265	Metabolic
ukb-b-10753	Diabetes diagnosed by doctor	rs3131931	chr6	30945265	Metabolic
ukb-b-14070	Medication for cholesterol, blood pressure, diabetes, or take exogenous hormones: Insulin	rs3131931	chr6	30945265	Metabolic
ukb-b-15445	Treatment/medication code: insulin product	rs3131931	chr6	30945265	Metabolic
ukb-b-7435	Age diabetes diagnosed	rs3131931	chr6	30945265	Metabolic
ukb-b-8388	Started insulin within one year diagnosis of diabetes	rs3131931	chr6	30945265	Metabolic
ukb-d-30750_raw	Glycated haemoglobin	rs3131931	chr6	30945265	Metabolic
ukb-d-30750_raw	Glycated haemoglobin	rs3132121	chr6	30076016	Metabolic
ukb-d-30750_raw	Glycated haemoglobin	rs3132129	chr6	30027860	Metabolic
ukb-a-334	Potassium in urine	rs3132372	chr6	28773496	Metabolic
ukb-b-16446	Basal metabolic rate	rs3132372	chr6	28773496	Metabolic
ukb-b-18096	Leg fat mass (right)	rs3132372	chr6	28773496	Metabolic
ukb-b-19393	Whole body fat mass	rs3132372	chr6	28773496	Metabolic
ukb-b-20044	Trunk fat mass	rs3132372	chr6	28773496	Metabolic
ukb-b-6704	Arm fat mass (right)	rs3132372	chr6	28773496	Metabolic
ukb-b-7212	Leg fat mass (left)	rs3132372	chr6	28773496	Metabolic
ukb-b-8338	Arm fat mass (left)	rs3132372	chr6	28773496	Metabolic
ukb-d-30750_raw	Glycated haemoglobin	rs3132372	chr6	28773496	Metabolic
ukb-b-10753	Diabetes diagnosed by doctor	rs3132445	chr6	31712196	Metabolic
ukb-b-15445	Treatment/medication code: insulin product	rs3132445	chr6	31712196	Metabolic
ukb-b-16446	Basal metabolic rate	rs3132445	chr6	31712196	Metabolic
ukb-b-19393	Whole body fat mass	rs3132445	chr6	31712196	Metabolic
ukb-b-20044	Trunk fat mass	rs3132445	chr6	31712196	Metabolic
ukb-b-6704	Arm fat mass (right)	rs3132445	chr6	31712196	Metabolic
ukb-b-7350	Medication for cholesterol, blood pressure or diabetes: Insulin	rs3132445	chr6	31712196	Metabolic
ukb-b-7435	Age diabetes diagnosed	rs3132445	chr6	31712196	Metabolic
ukb-b-8338	Arm fat mass (left)	rs3132445	chr6	31712196	Metabolic
ukb-b-8388	Started insulin within one year diagnosis of diabetes	rs3132445	chr6	31712196	Metabolic
ukb-d-30740_raw	Glucose	rs3132445	chr6	31712196	Metabolic
ukb-d-30750_raw	Glycated haemoglobin	rs3132445	chr6	31712196	Metabolic
ebi-a-GCST006867	Type 2 diabetes	rs3132463	chr6	31479645	Metabolic
ukb-b-10694	Diagnoses - secondary ICD10: E10.9 Without complications	rs3132463	chr6	31479645	Metabolic
ukb-b-10753	Diabetes diagnosed by doctor	rs3132463	chr6	31479645	Metabolic
ukb-b-14070	Medication for cholesterol, blood pressure, diabetes, or take exogenous hormones: Insulin	rs3132463	chr6	31479645	Metabolic
ukb-b-15445	Treatment/medication code: insulin product	rs3132463	chr6	31479645	Metabolic
ukb-b-7350	Medication for cholesterol, blood pressure or diabetes: Insulin	rs3132463	chr6	31479645	Metabolic
ukb-b-8388	Started insulin within one year diagnosis of diabetes	rs3132463	chr6	31479645	Metabolic
ukb-d-30750_raw	Glycated haemoglobin	rs3132463	chr6	31479645	Metabolic
ukb-b-10753	Diabetes diagnosed by doctor	rs3132469	chr6	31456567	Metabolic
ukb-b-12948	Non-cancer illness code, self-reported: diabetes	rs3132469	chr6	31456567	Metabolic
ukb-b-15445	Treatment/medication code: insulin product	rs3132469	chr6	31456567	Metabolic
ukb-b-16446	Basal metabolic rate	rs3132469	chr6	31456567	Metabolic
ukb-b-7350	Medication for cholesterol, blood pressure or diabetes: Insulin	rs3132469	chr6	31456567	Metabolic
ukb-b-7435	Age diabetes diagnosed	rs3132469	chr6	31456567	Metabolic
ukb-b-8388	Started insulin within one year diagnosis of diabetes	rs3132469	chr6	31456567	Metabolic
ukb-d-30750_raw	Glycated haemoglobin	rs3132469	chr6	31456567	Metabolic
ukb-b-10694	Diagnoses - secondary ICD10: E10.9 Without complications	rs3132483	chr6	31243414	Metabolic
ukb-b-10753	Diabetes diagnosed by doctor	rs3132483	chr6	31243414	Metabolic
ukb-b-12948	Non-cancer illness code, self-reported: diabetes	rs3132483	chr6	31243414	Metabolic
ukb-b-14070	Medication for cholesterol, blood pressure, diabetes, or take exogenous hormones: Insulin	rs3132483	chr6	31243414	Metabolic
ukb-b-15445	Treatment/medication code: insulin product	rs3132483	chr6	31243414	Metabolic
ukb-b-7350	Medication for cholesterol, blood pressure or diabetes: Insulin	rs3132483	chr6	31243414	Metabolic
ukb-b-7435	Age diabetes diagnosed	rs3132483	chr6	31243414	Metabolic
ukb-b-8388	Started insulin within one year diagnosis of diabetes	rs3132483	chr6	31243414	Metabolic
ukb-d-30740_raw	Glucose	rs3132483	chr6	31243414	Metabolic
ukb-d-30750_raw	Glycated haemoglobin	rs3132483	chr6	31243414	Metabolic
ukb-b-10753	Diabetes diagnosed by doctor	rs3132499	chr6	31207920	Metabolic
ukb-b-16446	Basal metabolic rate	rs3132499	chr6	31207920	Metabolic
ukb-b-7350	Medication for cholesterol, blood pressure or diabetes: Insulin	rs3132499	chr6	31207920	Metabolic
ukb-b-8388	Started insulin within one year diagnosis of diabetes	rs3132499	chr6	31207920	Metabolic
ukb-d-30750_raw	Glycated haemoglobin	rs3132499	chr6	31207920	Metabolic
ukb-b-10753	Diabetes diagnosed by doctor	rs3132503	chr6	31179006	Metabolic
ukb-b-15445	Treatment/medication code: insulin product	rs3132503	chr6	31179006	Metabolic
ukb-b-16446	Basal metabolic rate	rs3132503	chr6	31179006	Metabolic
ukb-b-7350	Medication for cholesterol, blood pressure or diabetes: Insulin	rs3132503	chr6	31179006	Metabolic
ukb-b-8388	Started insulin within one year diagnosis of diabetes	rs3132503	chr6	31179006	Metabolic
ukb-d-30750_raw	Glycated haemoglobin	rs3132503	chr6	31179006	Metabolic
ukb-b-16446	Basal metabolic rate	rs3132505	chr6	31177503	Metabolic
ukb-b-19393	Whole body fat mass	rs3132505	chr6	31177503	Metabolic
ukb-b-20044	Trunk fat mass	rs3132505	chr6	31177503	Metabolic
ukb-b-6704	Arm fat mass (right)	rs3132505	chr6	31177503	Metabolic
ukb-b-7212	Leg fat mass (left)	rs3132505	chr6	31177503	Metabolic
ukb-b-7435	Age diabetes diagnosed	rs3132505	chr6	31177503	Metabolic
ukb-b-8338	Arm fat mass (left)	rs3132505	chr6	31177503	Metabolic
ukb-b-8388	Started insulin within one year diagnosis of diabetes	rs3132505	chr6	31177503	Metabolic
ukb-d-30740_raw	Glucose	rs3132505	chr6	31177503	Metabolic
ukb-d-30750_raw	Glycated haemoglobin	rs3132505	chr6	31177503	Metabolic
ukb-b-15445	Treatment/medication code: insulin product	rs3132555	chr6	31082910	Metabolic
ukb-b-8388	Started insulin within one year diagnosis of diabetes	rs3132555	chr6	31082910	Metabolic
ukb-d-30750_raw	Glycated haemoglobin	rs3132555	chr6	31082910	Metabolic
ukb-b-14070	Medication for cholesterol, blood pressure, diabetes, or take exogenous hormones: Insulin	rs3132564	chr6	31047620	Metabolic
ukb-b-15445	Treatment/medication code: insulin product	rs3132564	chr6	31047620	Metabolic
ukb-b-7350	Medication for cholesterol, blood pressure or diabetes: Insulin	rs3132564	chr6	31047620	Metabolic
ukb-b-8388	Started insulin within one year diagnosis of diabetes	rs3132564	chr6	31047620	Metabolic
ukb-d-30740_raw	Glucose	rs3132564	chr6	31047620	Metabolic
ukb-d-30750_raw	Glycated haemoglobin	rs3132564	chr6	31047620	Metabolic
ukb-b-16446	Basal metabolic rate	rs3132569	chr6	31101426	Metabolic
ukb-b-10753	Diabetes diagnosed by doctor	rs3132580	chr6	30920124	Metabolic
ukb-b-15445	Treatment/medication code: insulin product	rs3132580	chr6	30920124	Metabolic
ukb-b-16446	Basal metabolic rate	rs3132580	chr6	30920124	Metabolic
ukb-b-19393	Whole body fat mass	rs3132580	chr6	30920124	Metabolic
ukb-b-20044	Trunk fat mass	rs3132580	chr6	30920124	Metabolic
ukb-b-6704	Arm fat mass (right)	rs3132580	chr6	30920124	Metabolic
ukb-b-7212	Leg fat mass (left)	rs3132580	chr6	30920124	Metabolic
ukb-b-7350	Medication for cholesterol, blood pressure or diabetes: Insulin	rs3132580	chr6	30920124	Metabolic
ukb-b-7435	Age diabetes diagnosed	rs3132580	chr6	30920124	Metabolic
ukb-b-8338	Arm fat mass (left)	rs3132580	chr6	30920124	Metabolic
ukb-b-8388	Started insulin within one year diagnosis of diabetes	rs3132580	chr6	30920124	Metabolic
ukb-d-30740_raw	Glucose	rs3132580	chr6	30920124	Metabolic
ukb-d-30750_raw	Glycated haemoglobin	rs3132580	chr6	30920124	Metabolic
ukb-a-334	Potassium in urine	rs3132627	chr6	30346760	Metabolic
ukb-b-15445	Treatment/medication code: insulin product	rs3132627	chr6	30346760	Metabolic
ukb-b-16446	Basal metabolic rate	rs3132627	chr6	30346760	Metabolic
ukb-b-19393	Whole body fat mass	rs3132627	chr6	30346760	Metabolic
ukb-b-20044	Trunk fat mass	rs3132627	chr6	30346760	Metabolic
ukb-b-7212	Leg fat mass (left)	rs3132627	chr6	30346760	Metabolic
ukb-b-7350	Medication for cholesterol, blood pressure or diabetes: Insulin	rs3132627	chr6	30346760	Metabolic
ukb-b-7435	Age diabetes diagnosed	rs3132627	chr6	30346760	Metabolic
ukb-b-8388	Started insulin within one year diagnosis of diabetes	rs3132627	chr6	30346760	Metabolic
ukb-d-30750_raw	Glycated haemoglobin	rs3132627	chr6	30346760	Metabolic
ukb-b-15445	Treatment/medication code: insulin product	rs3132668	chr6	30187164	Metabolic
ukb-b-8388	Started insulin within one year diagnosis of diabetes	rs3132668	chr6	30187164	Metabolic
ukb-d-30750_raw	Glycated haemoglobin	rs3132680	chr6	30073195	Metabolic
ukb-b-14070	Medication for cholesterol, blood pressure, diabetes, or take exogenous hormones: Insulin	rs3132932	chr6	32236039	Metabolic
ukb-b-15445	Treatment/medication code: insulin product	rs3132932	chr6	32236039	Metabolic
ukb-b-16446	Basal metabolic rate	rs3132932	chr6	32236039	Metabolic
ukb-b-7350	Medication for cholesterol, blood pressure or diabetes: Insulin	rs3132932	chr6	32236039	Metabolic
ukb-b-7435	Age diabetes diagnosed	rs3132932	chr6	32236039	Metabolic
ukb-b-8388	Started insulin within one year diagnosis of diabetes	rs3132932	chr6	32236039	Metabolic
ukb-d-30740_raw	Glucose	rs3132932	chr6	32236039	Metabolic
ukb-d-30750_raw	Glycated haemoglobin	rs3132932	chr6	32236039	Metabolic
ukb-b-10694	Diagnoses - secondary ICD10: E10.9 Without complications	rs3134608	chr6	32117971	Metabolic
ukb-b-14070	Medication for cholesterol, blood pressure, diabetes, or take exogenous hormones: Insulin	rs3134608	chr6	32117971	Metabolic
ukb-b-15445	Treatment/medication code: insulin product	rs3134608	chr6	32117971	Metabolic
ukb-b-16446	Basal metabolic rate	rs3134608	chr6	32117971	Metabolic
ukb-b-18096	Leg fat mass (right)	rs3134608	chr6	32117971	Metabolic
ukb-b-19393	Whole body fat mass	rs3134608	chr6	32117971	Metabolic
ukb-b-20044	Trunk fat mass	rs3134608	chr6	32117971	Metabolic
ukb-b-6704	Arm fat mass (right)	rs3134608	chr6	32117971	Metabolic
ukb-b-7212	Leg fat mass (left)	rs3134608	chr6	32117971	Metabolic
ukb-b-7350	Medication for cholesterol, blood pressure or diabetes: Insulin	rs3134608	chr6	32117971	Metabolic
ukb-b-7435	Age diabetes diagnosed	rs3134608	chr6	32117971	Metabolic
ukb-b-8338	Arm fat mass (left)	rs3134608	chr6	32117971	Metabolic
ukb-b-8388	Started insulin within one year diagnosis of diabetes	rs3134608	chr6	32117971	Metabolic
ukb-d-30740_raw	Glucose	rs3134608	chr6	32117971	Metabolic
ukb-d-30750_raw	Glycated haemoglobin	rs3134608	chr6	32117971	Metabolic
ukb-b-10694	Diagnoses - secondary ICD10: E10.9 Without complications	rs3134755	chr6	31216300	Metabolic
ukb-b-10753	Diabetes diagnosed by doctor	rs3134755	chr6	31216300	Metabolic
ukb-b-14070	Medication for cholesterol, blood pressure, diabetes, or take exogenous hormones: Insulin	rs3134755	chr6	31216300	Metabolic
ukb-b-15445	Treatment/medication code: insulin product	rs3134755	chr6	31216300	Metabolic
ukb-b-7350	Medication for cholesterol, blood pressure or diabetes: Insulin	rs3134755	chr6	31216300	Metabolic
ukb-b-7435	Age diabetes diagnosed	rs3134755	chr6	31216300	Metabolic
ukb-b-8388	Started insulin within one year diagnosis of diabetes	rs3134755	chr6	31216300	Metabolic
ukb-d-30740_raw	Glucose	rs3134755	chr6	31216300	Metabolic
ukb-d-30750_raw	Glycated haemoglobin	rs3134755	chr6	31216300	Metabolic
ukb-b-10753	Diabetes diagnosed by doctor	rs3134782	chr6	31197633	Metabolic
ukb-b-16446	Basal metabolic rate	rs3134782	chr6	31197633	Metabolic
ukb-b-7350	Medication for cholesterol, blood pressure or diabetes: Insulin	rs3134782	chr6	31197633	Metabolic
ukb-b-8388	Started insulin within one year diagnosis of diabetes	rs3134782	chr6	31197633	Metabolic
ukb-d-30750_raw	Glycated haemoglobin	rs3134782	chr6	31197633	Metabolic
ukb-b-10694	Diagnoses - secondary ICD10: E10.9 Without complications	rs3134937	chr6	32206539	Metabolic
ukb-b-14070	Medication for cholesterol, blood pressure, diabetes, or take exogenous hormones: Insulin	rs3134937	chr6	32206539	Metabolic
ukb-b-15445	Treatment/medication code: insulin product	rs3134937	chr6	32206539	Metabolic
ukb-b-16446	Basal metabolic rate	rs3134937	chr6	32206539	Metabolic
ukb-b-7350	Medication for cholesterol, blood pressure or diabetes: Insulin	rs3134937	chr6	32206539	Metabolic
ukb-b-7435	Age diabetes diagnosed	rs3134937	chr6	32206539	Metabolic
ukb-b-8388	Started insulin within one year diagnosis of diabetes	rs3134937	chr6	32206539	Metabolic
ukb-d-30750_raw	Glycated haemoglobin	rs3134937	chr6	32206539	Metabolic
ukb-b-10753	Diabetes diagnosed by doctor	rs3134942	chr6	32168771	Metabolic
ukb-b-12948	Non-cancer illness code, self-reported: diabetes	rs3134942	chr6	32168771	Metabolic
ukb-b-16446	Basal metabolic rate	rs3134942	chr6	32168771	Metabolic
ukb-b-18096	Leg fat mass (right)	rs3134942	chr6	32168771	Metabolic
ukb-b-19393	Whole body fat mass	rs3134942	chr6	32168771	Metabolic
ukb-b-20044	Trunk fat mass	rs3134942	chr6	32168771	Metabolic
ukb-b-6704	Arm fat mass (right)	rs3134942	chr6	32168771	Metabolic
ukb-b-7212	Leg fat mass (left)	rs3134942	chr6	32168771	Metabolic
ukb-b-7350	Medication for cholesterol, blood pressure or diabetes: Insulin	rs3134942	chr6	32168771	Metabolic
ukb-b-7435	Age diabetes diagnosed	rs3134942	chr6	32168771	Metabolic
ukb-b-8338	Arm fat mass (left)	rs3134942	chr6	32168771	Metabolic
ukb-b-8388	Started insulin within one year diagnosis of diabetes	rs3134942	chr6	32168771	Metabolic
ukb-d-30740_raw	Glucose	rs3134942	chr6	32168771	Metabolic
ukb-d-30750_raw	Glycated haemoglobin	rs3134942	chr6	32168771	Metabolic
ukb-b-10694	Diagnoses - secondary ICD10: E10.9 Without complications	rs3135002	chr6	32668439	Metabolic
ukb-b-10753	Diabetes diagnosed by doctor	rs3135002	chr6	32668439	Metabolic
ukb-b-12948	Non-cancer illness code, self-reported: diabetes	rs3135002	chr6	32668439	Metabolic
ukb-b-14070	Medication for cholesterol, blood pressure, diabetes, or take exogenous hormones: Insulin	rs3135002	chr6	32668439	Metabolic
ukb-b-15445	Treatment/medication code: insulin product	rs3135002	chr6	32668439	Metabolic
ukb-b-7350	Medication for cholesterol, blood pressure or diabetes: Insulin	rs3135002	chr6	32668439	Metabolic
ukb-b-7435	Age diabetes diagnosed	rs3135002	chr6	32668439	Metabolic
ukb-b-8388	Started insulin within one year diagnosis of diabetes	rs3135002	chr6	32668439	Metabolic
ukb-d-30740_raw	Glucose	rs3135002	chr6	32668439	Metabolic
ukb-d-30750_raw	Glycated haemoglobin	rs3135002	chr6	32668439	Metabolic
ukb-b-15445	Treatment/medication code: insulin product	rs3135029	chr6	32921774	Metabolic
ukb-a-334	Potassium in urine	rs3135394	chr6	32408497	Metabolic
ukb-b-10753	Diabetes diagnosed by doctor	rs3135394	chr6	32408497	Metabolic
ukb-b-15445	Treatment/medication code: insulin product	rs3135394	chr6	32408497	Metabolic
ukb-b-16446	Basal metabolic rate	rs3135394	chr6	32408497	Metabolic
ukb-b-20044	Trunk fat mass	rs3135394	chr6	32408497	Metabolic
ukb-b-7350	Medication for cholesterol, blood pressure or diabetes: Insulin	rs3135394	chr6	32408497	Metabolic
ukb-b-7435	Age diabetes diagnosed	rs3135394	chr6	32408497	Metabolic
ukb-b-8338	Arm fat mass (left)	rs3135394	chr6	32408497	Metabolic
ukb-b-8388	Started insulin within one year diagnosis of diabetes	rs3135394	chr6	32408497	Metabolic
ukb-d-30740_raw	Glucose	rs3135394	chr6	32408497	Metabolic
ukb-d-30750_raw	Glycated haemoglobin	rs3135394	chr6	32408497	Metabolic
ukb-b-10753	Diabetes diagnosed by doctor	rs3198005	chr6	32813214	Metabolic
ukb-b-19393	Whole body fat mass	rs34023619	chr12	123100188	Metabolic
ukb-b-20044	Trunk fat mass	rs34023619	chr12	123100188	Metabolic
ukb-b-20188	Arm fat percentage (left)	rs34023619	chr12	123100188	Metabolic
ukb-b-8338	Arm fat mass (left)	rs34023619	chr12	123100188	Metabolic
ukb-b-16446	Basal metabolic rate	rs34032470	chr12	123862813	Metabolic
ukb-b-10694	Diagnoses - secondary ICD10: E10.9 Without complications	rs34039593	chr6	32570311	Metabolic
ukb-b-10753	Diabetes diagnosed by doctor	rs34039593	chr6	32570311	Metabolic
ukb-b-12948	Non-cancer illness code, self-reported: diabetes	rs34039593	chr6	32570311	Metabolic
ukb-b-14070	Medication for cholesterol, blood pressure, diabetes, or take exogenous hormones: Insulin	rs34039593	chr6	32570311	Metabolic
ukb-b-15445	Treatment/medication code: insulin product	rs34039593	chr6	32570311	Metabolic
ukb-b-7350	Medication for cholesterol, blood pressure or diabetes: Insulin	rs34039593	chr6	32570311	Metabolic
ukb-b-7435	Age diabetes diagnosed	rs34039593	chr6	32570311	Metabolic
ukb-b-8388	Started insulin within one year diagnosis of diabetes	rs34039593	chr6	32570311	Metabolic
ukb-b-970	Diagnoses - secondary ICD10: E11.9 Without complications	rs34039593	chr6	32570311	Metabolic
ukb-d-30740_raw	Glucose	rs34039593	chr6	32570311	Metabolic
ukb-b-10912	Non-cancer illness code, self-reported: high cholesterol	rs34087092	chr8	126504762	Metabolic
ukb-b-16446	Basal metabolic rate	rs34087092	chr8	126504762	Metabolic
ukb-b-18096	Leg fat mass (right)	rs34405330	chr17	28681943	Metabolic
ukb-b-19393	Whole body fat mass	rs34405330	chr17	28681943	Metabolic
ukb-b-20044	Trunk fat mass	rs34405330	chr17	28681943	Metabolic
ukb-b-7212	Leg fat mass (left)	rs34405330	chr17	28681943	Metabolic
ukb-b-8909	Body fat percentage	rs34405330	chr17	28681943	Metabolic
ukb-d-30750_raw	Glycated haemoglobin	rs34477097	chr6	28197186	Metabolic
ukb-b-15445	Treatment/medication code: insulin product	rs34712084	chr6	28043828	Metabolic
ukb-b-16446	Basal metabolic rate	rs34712084	chr6	28043828	Metabolic
ukb-b-18096	Leg fat mass (right)	rs34712084	chr6	28043828	Metabolic
ukb-b-19393	Whole body fat mass	rs34712084	chr6	28043828	Metabolic
ukb-b-20044	Trunk fat mass	rs34712084	chr6	28043828	Metabolic
ukb-b-6704	Arm fat mass (right)	rs34712084	chr6	28043828	Metabolic
ukb-b-7212	Leg fat mass (left)	rs34712084	chr6	28043828	Metabolic
ukb-b-7350	Medication for cholesterol, blood pressure or diabetes: Insulin	rs34712084	chr6	28043828	Metabolic
ukb-b-8338	Arm fat mass (left)	rs34712084	chr6	28043828	Metabolic
ukb-b-8388	Started insulin within one year diagnosis of diabetes	rs34712084	chr6	28043828	Metabolic
ukb-d-30750_raw	Glycated haemoglobin	rs34712084	chr6	28043828	Metabolic
ukb-b-15895	Treatment/medication code: allopurinol	rs34768406	chr4	10118350	Metabolic
ukb-b-16446	Basal metabolic rate	rs34789990	chr11	65252477	Metabolic
ukb-b-20044	Trunk fat mass	rs34789990	chr11	65252477	Metabolic
ukb-b-16446	Basal metabolic rate	rs34922637	chr12	53457704	Metabolic
ukb-b-16446	Basal metabolic rate	rs35397778	chr6	31307967	Metabolic
ukb-b-18096	Leg fat mass (right)	rs35431455	chr8	8673736	Metabolic
ukb-b-20188	Arm fat percentage (left)	rs35431455	chr8	8673736	Metabolic
ukb-b-6704	Arm fat mass (right)	rs35431455	chr8	8673736	Metabolic
ukb-b-7212	Leg fat mass (left)	rs35431455	chr8	8673736	Metabolic
ukb-b-8338	Arm fat mass (left)	rs35431455	chr8	8673736	Metabolic
ukb-b-16446	Basal metabolic rate	rs35569457	chr3	52949143	Metabolic
ukb-b-12854	Arm fat percentage (right)	rs35605010	chr16	30033428	Metabolic
ukb-b-16446	Basal metabolic rate	rs35605010	chr16	30033428	Metabolic
ukb-b-18096	Leg fat mass (right)	rs35605010	chr16	30033428	Metabolic
ukb-b-19393	Whole body fat mass	rs35605010	chr16	30033428	Metabolic
ukb-b-20044	Trunk fat mass	rs35605010	chr16	30033428	Metabolic
ukb-b-20188	Arm fat percentage (left)	rs35605010	chr16	30033428	Metabolic
ukb-b-6704	Arm fat mass (right)	rs35605010	chr16	30033428	Metabolic
ukb-b-7212	Leg fat mass (left)	rs35605010	chr16	30033428	Metabolic
ukb-b-8338	Arm fat mass (left)	rs35605010	chr16	30033428	Metabolic
ukb-b-16446	Basal metabolic rate	rs35989721	chr6	31404766	Metabolic
ukb-b-16446	Basal metabolic rate	rs35990377	chr6	29338928	Metabolic
ukb-b-12854	Arm fat percentage (right)	rs36092927	chr11	8692339	Metabolic
ukb-b-16407	Trunk fat percentage	rs36092927	chr11	8692339	Metabolic
ukb-b-16446	Basal metabolic rate	rs36092927	chr11	8692339	Metabolic
ukb-b-18096	Leg fat mass (right)	rs36092927	chr11	8692339	Metabolic
ukb-b-18377	Leg fat percentage (left)	rs36092927	chr11	8692339	Metabolic
ukb-b-19393	Whole body fat mass	rs36092927	chr11	8692339	Metabolic
ukb-b-20044	Trunk fat mass	rs36092927	chr11	8692339	Metabolic
ukb-b-20188	Arm fat percentage (left)	rs36092927	chr11	8692339	Metabolic
ukb-b-20531	Leg fat percentage (right)	rs36092927	chr11	8692339	Metabolic
ukb-b-6704	Arm fat mass (right)	rs36092927	chr11	8692339	Metabolic
ukb-b-7212	Leg fat mass (left)	rs36092927	chr11	8692339	Metabolic
ukb-b-8338	Arm fat mass (left)	rs36092927	chr11	8692339	Metabolic
ukb-b-8909	Body fat percentage	rs36092927	chr11	8692339	Metabolic
ukb-b-10694	Diagnoses - secondary ICD10: E10.9 Without complications	rs36124427	chr6	32583677	Metabolic
ukb-b-10753	Diabetes diagnosed by doctor	rs36124427	chr6	32583677	Metabolic
ukb-b-10912	Non-cancer illness code, self-reported: high cholesterol	rs36124427	chr6	32583677	Metabolic
ukb-b-12948	Non-cancer illness code, self-reported: diabetes	rs36124427	chr6	32583677	Metabolic
ukb-b-14070	Medication for cholesterol, blood pressure, diabetes, or take exogenous hormones: Insulin	rs36124427	chr6	32583677	Metabolic
ukb-b-15445	Treatment/medication code: insulin product	rs36124427	chr6	32583677	Metabolic
ukb-b-16446	Basal metabolic rate	rs36124427	chr6	32583677	Metabolic
ukb-b-17805	Medication for cholesterol, blood pressure, diabetes, or take exogenous hormones: Cholesterol lowering medication	rs36124427	chr6	32583677	Metabolic
ukb-b-7350	Medication for cholesterol, blood pressure or diabetes: Insulin	rs36124427	chr6	32583677	Metabolic
ukb-b-8388	Started insulin within one year diagnosis of diabetes	rs36124427	chr6	32583677	Metabolic
ukb-d-30750_raw	Glycated haemoglobin	rs369002305	chr22	43102198	Metabolic
ukb-b-16446	Basal metabolic rate	rs3746759	chr20	61560004	Metabolic
ukb-b-15445	Treatment/medication code: insulin product	rs375984	chr6	29644502	Metabolic
ukb-b-16446	Basal metabolic rate	rs375984	chr6	29644502	Metabolic
ukb-b-8388	Started insulin within one year diagnosis of diabetes	rs375984	chr6	29644502	Metabolic
ukb-b-12854	Arm fat percentage (right)	rs3774592	chr3	53818754	Metabolic
ukb-b-16407	Trunk fat percentage	rs3774592	chr3	53818754	Metabolic
ukb-b-20188	Arm fat percentage (left)	rs3774592	chr3	53818754	Metabolic
ukb-b-8338	Arm fat mass (left)	rs3774592	chr3	53818754	Metabolic
ukb-b-8909	Body fat percentage	rs3774592	chr3	53818754	Metabolic
ukb-b-10694	Diagnoses - secondary ICD10: E10.9 Without complications	rs377763	chr6	32199144	Metabolic
ukb-b-10753	Diabetes diagnosed by doctor	rs377763	chr6	32199144	Metabolic
ukb-b-14070	Medication for cholesterol, blood pressure, diabetes, or take exogenous hormones: Insulin	rs377763	chr6	32199144	Metabolic
ukb-b-15445	Treatment/medication code: insulin product	rs377763	chr6	32199144	Metabolic
ukb-b-16446	Basal metabolic rate	rs377763	chr6	32199144	Metabolic
ukb-b-18096	Leg fat mass (right)	rs377763	chr6	32199144	Metabolic
ukb-b-19393	Whole body fat mass	rs377763	chr6	32199144	Metabolic
ukb-b-20044	Trunk fat mass	rs377763	chr6	32199144	Metabolic
ukb-b-6704	Arm fat mass (right)	rs377763	chr6	32199144	Metabolic
ukb-b-7212	Leg fat mass (left)	rs377763	chr6	32199144	Metabolic
ukb-b-7350	Medication for cholesterol, blood pressure or diabetes: Insulin	rs377763	chr6	32199144	Metabolic
ukb-b-7435	Age diabetes diagnosed	rs377763	chr6	32199144	Metabolic
ukb-b-8338	Arm fat mass (left)	rs377763	chr6	32199144	Metabolic
ukb-b-8388	Started insulin within one year diagnosis of diabetes	rs377763	chr6	32199144	Metabolic
ukb-d-30740_raw	Glucose	rs377763	chr6	32199144	Metabolic
ukb-d-30750_raw	Glycated haemoglobin	rs377763	chr6	32199144	Metabolic
ukb-b-10694	Diagnoses - secondary ICD10: E10.9 Without complications	rs3793127	chr6	32371915	Metabolic
ukb-b-10753	Diabetes diagnosed by doctor	rs3793127	chr6	32371915	Metabolic
ukb-b-12948	Non-cancer illness code, self-reported: diabetes	rs3793127	chr6	32371915	Metabolic
ukb-b-14070	Medication for cholesterol, blood pressure, diabetes, or take exogenous hormones: Insulin	rs3793127	chr6	32371915	Metabolic
ukb-b-15445	Treatment/medication code: insulin product	rs3793127	chr6	32371915	Metabolic
ukb-b-7350	Medication for cholesterol, blood pressure or diabetes: Insulin	rs3793127	chr6	32371915	Metabolic
ukb-b-7435	Age diabetes diagnosed	rs3793127	chr6	32371915	Metabolic
ukb-b-8388	Started insulin within one year diagnosis of diabetes	rs3793127	chr6	32371915	Metabolic
ukb-d-30740_raw	Glucose	rs3793127	chr6	32371915	Metabolic
ukb-b-16446	Basal metabolic rate	rs3806110	chr6	33770629	Metabolic
ieu-b-40	body mass index	rs3810414	chr19	1993444	Metabolic
ieu-b-40	body mass index	rs3818788	chr1	32158374	Metabolic
ukb-b-16446	Basal metabolic rate	rs3818788	chr1	32158374	Metabolic
ukb-b-18096	Leg fat mass (right)	rs3818788	chr1	32158374	Metabolic
ukb-b-7212	Leg fat mass (left)	rs3818788	chr1	32158374	Metabolic
ukb-b-16446	Basal metabolic rate	rs3824116	chr8	11650918	Metabolic
ukb-b-16446	Basal metabolic rate	rs3846991	chr7	2781249	Metabolic
ukb-b-20044	Trunk fat mass	rs3846991	chr7	2781249	Metabolic
ukb-b-16446	Basal metabolic rate	rs3859514	chr19	10748820	Metabolic
ukb-b-16446	Basal metabolic rate	rs3864277	chr5	131420249	Metabolic
ukb-b-10912	Non-cancer illness code, self-reported: high cholesterol	rs389883	chr6	31947460	Metabolic
ukb-b-11740	Medication for cholesterol, blood pressure or diabetes: Cholesterol lowering medication	rs389883	chr6	31947460	Metabolic
ukb-b-16446	Basal metabolic rate	rs389883	chr6	31947460	Metabolic
ukb-b-16446	Basal metabolic rate	rs3909332	chr5	123114187	Metabolic
ukb-b-16446	Basal metabolic rate	rs3916443	chr5	131369079	Metabolic
ukb-b-14070	Medication for cholesterol, blood pressure, diabetes, or take exogenous hormones: Insulin	rs3922717	chr6	27030924	Metabolic
ukb-d-30750_raw	Glycated haemoglobin	rs3922717	chr6	27030924	Metabolic
ukb-b-15445	Treatment/medication code: insulin product	rs399604	chr6	32975014	Metabolic
ukb-b-7350	Medication for cholesterol, blood pressure or diabetes: Insulin	rs399604	chr6	32975014	Metabolic
ukb-b-20044	Trunk fat mass	rs407238	chr6	29806901	Metabolic
ukb-b-16407	Trunk fat percentage	rs4073358	chr5	112382137	Metabolic
ukb-b-19393	Whole body fat mass	rs4073358	chr5	112382137	Metabolic
ukb-b-20044	Trunk fat mass	rs4073358	chr5	112382137	Metabolic
ukb-b-8909	Body fat percentage	rs4073358	chr5	112382137	Metabolic
ieu-b-40	body mass index	rs4082418	chr3	43908243	Metabolic
ukb-b-18096	Leg fat mass (right)	rs4082418	chr3	43908243	Metabolic
ukb-b-18377	Leg fat percentage (left)	rs4082418	chr3	43908243	Metabolic
ukb-b-19393	Whole body fat mass	rs4082418	chr3	43908243	Metabolic
ukb-b-20188	Arm fat percentage (left)	rs4082418	chr3	43908243	Metabolic
ukb-b-20531	Leg fat percentage (right)	rs4082418	chr3	43908243	Metabolic
ukb-b-6704	Arm fat mass (right)	rs4082418	chr3	43908243	Metabolic
ukb-b-7212	Leg fat mass (left)	rs4082418	chr3	43908243	Metabolic
ukb-d-30750_raw	Glycated haemoglobin	rs410948	chr13	113370140	Metabolic
ukb-b-16446	Basal metabolic rate	rs41270593	chr6	28543089	Metabolic
ukb-b-19393	Whole body fat mass	rs41270593	chr6	28543089	Metabolic
ukb-b-20044	Trunk fat mass	rs41270593	chr6	28543089	Metabolic
ukb-b-10694	Diagnoses - secondary ICD10: E10.9 Without complications	rs4148882	chr6	32816958	Metabolic
ukb-b-10753	Diabetes diagnosed by doctor	rs4148882	chr6	32816958	Metabolic
ukb-b-12948	Non-cancer illness code, self-reported: diabetes	rs4148882	chr6	32816958	Metabolic
ukb-b-14070	Medication for cholesterol, blood pressure, diabetes, or take exogenous hormones: Insulin	rs4148882	chr6	32816958	Metabolic
ukb-b-15445	Treatment/medication code: insulin product	rs4148882	chr6	32816958	Metabolic
ukb-b-7350	Medication for cholesterol, blood pressure or diabetes: Insulin	rs4148882	chr6	32816958	Metabolic
ukb-b-7435	Age diabetes diagnosed	rs4148882	chr6	32816958	Metabolic
ukb-b-8388	Started insulin within one year diagnosis of diabetes	rs4148882	chr6	32816958	Metabolic
ukb-d-30750_raw	Glycated haemoglobin	rs4148882	chr6	32816958	Metabolic
ukb-b-16446	Basal metabolic rate	rs4151657	chr6	31917540	Metabolic
ukb-b-10694	Diagnoses - secondary ICD10: E10.9 Without complications	rs416352	chr6	32207393	Metabolic
ukb-b-14070	Medication for cholesterol, blood pressure, diabetes, or take exogenous hormones: Insulin	rs416352	chr6	32207393	Metabolic
ukb-b-15445	Treatment/medication code: insulin product	rs416352	chr6	32207393	Metabolic
ukb-b-16446	Basal metabolic rate	rs416352	chr6	32207393	Metabolic
ukb-b-19393	Whole body fat mass	rs416352	chr6	32207393	Metabolic
ukb-b-20044	Trunk fat mass	rs416352	chr6	32207393	Metabolic
ukb-b-6704	Arm fat mass (right)	rs416352	chr6	32207393	Metabolic
ukb-b-7350	Medication for cholesterol, blood pressure or diabetes: Insulin	rs416352	chr6	32207393	Metabolic
ukb-b-7435	Age diabetes diagnosed	rs416352	chr6	32207393	Metabolic
ukb-b-8338	Arm fat mass (left)	rs416352	chr6	32207393	Metabolic
ukb-b-8388	Started insulin within one year diagnosis of diabetes	rs416352	chr6	32207393	Metabolic
ukb-d-30750_raw	Glycated haemoglobin	rs416352	chr6	32207393	Metabolic
ukb-a-334	Potassium in urine	rs418204	chr6	28562957	Metabolic
ukb-b-15445	Treatment/medication code: insulin product	rs418204	chr6	28562957	Metabolic
ukb-d-30750_raw	Glycated haemoglobin	rs418204	chr6	28562957	Metabolic
ukb-b-16446	Basal metabolic rate	rs4248153	chr6	31002527	Metabolic
ukb-a-333	Creatinine (enzymatic) in urine	rs429150	chr6	32075563	Metabolic
ukb-b-16446	Basal metabolic rate	rs429150	chr6	32075563	Metabolic
ukb-b-8388	Started insulin within one year diagnosis of diabetes	rs429150	chr6	32075563	Metabolic
ukb-b-15895	Treatment/medication code: allopurinol	rs4292328	chr4	9970962	Metabolic
ukb-b-16446	Basal metabolic rate	rs430916	chr6	32188099	Metabolic
ukb-d-30750_raw	Glycated haemoglobin	rs4311504	chr6	32593349	Metabolic
ukb-b-10912	Non-cancer illness code, self-reported: high cholesterol	rs4341893	chr2	21135577	Metabolic
ukb-b-17805	Medication for cholesterol, blood pressure, diabetes, or take exogenous hormones: Cholesterol lowering medication	rs4341893	chr2	21135577	Metabolic
ukb-b-8388	Started insulin within one year diagnosis of diabetes	rs4371876	chr6	31067550	Metabolic
ukb-d-30750_raw	Glycated haemoglobin	rs4371876	chr6	31067550	Metabolic
ukb-b-12854	Arm fat percentage (right)	rs4378827	chr2	100980682	Metabolic
ukb-b-16407	Trunk fat percentage	rs4378827	chr2	100980682	Metabolic
ukb-b-18096	Leg fat mass (right)	rs4378827	chr2	100980682	Metabolic
ukb-b-18377	Leg fat percentage (left)	rs4378827	chr2	100980682	Metabolic
ukb-b-19393	Whole body fat mass	rs4378827	chr2	100980682	Metabolic
ukb-b-20044	Trunk fat mass	rs4378827	chr2	100980682	Metabolic
ukb-b-20188	Arm fat percentage (left)	rs4378827	chr2	100980682	Metabolic
ukb-b-20531	Leg fat percentage (right)	rs4378827	chr2	100980682	Metabolic
ukb-b-6704	Arm fat mass (right)	rs4378827	chr2	100980682	Metabolic
ukb-b-7212	Leg fat mass (left)	rs4378827	chr2	100980682	Metabolic
ukb-b-8338	Arm fat mass (left)	rs4378827	chr2	100980682	Metabolic
ukb-b-8909	Body fat percentage	rs4378827	chr2	100980682	Metabolic
ukb-b-12854	Arm fat percentage (right)	rs4384	chr22	38572440	Metabolic
ukb-b-16407	Trunk fat percentage	rs4384	chr22	38572440	Metabolic
ukb-b-18096	Leg fat mass (right)	rs4384	chr22	38572440	Metabolic
ukb-b-18377	Leg fat percentage (left)	rs4384	chr22	38572440	Metabolic
ukb-b-19393	Whole body fat mass	rs4384	chr22	38572440	Metabolic
ukb-b-20044	Trunk fat mass	rs4384	chr22	38572440	Metabolic
ukb-b-20188	Arm fat percentage (left)	rs4384	chr22	38572440	Metabolic
ukb-b-20531	Leg fat percentage (right)	rs4384	chr22	38572440	Metabolic
ukb-b-6704	Arm fat mass (right)	rs4384	chr22	38572440	Metabolic
ukb-b-7212	Leg fat mass (left)	rs4384	chr22	38572440	Metabolic
ukb-b-8338	Arm fat mass (left)	rs4384	chr22	38572440	Metabolic
ukb-b-8909	Body fat percentage	rs4384	chr22	38572440	Metabolic
ukb-b-10694	Diagnoses - secondary ICD10: E10.9 Without complications	rs4412247	chr6	32386471	Metabolic
ukb-b-10753	Diabetes diagnosed by doctor	rs4412247	chr6	32386471	Metabolic
ukb-b-10912	Non-cancer illness code, self-reported: high cholesterol	rs4412247	chr6	32386471	Metabolic
ukb-b-11740	Medication for cholesterol, blood pressure or diabetes: Cholesterol lowering medication	rs4412247	chr6	32386471	Metabolic
ukb-b-12854	Arm fat percentage (right)	rs4412247	chr6	32386471	Metabolic
ukb-b-12948	Non-cancer illness code, self-reported: diabetes	rs4412247	chr6	32386471	Metabolic
ukb-b-14070	Medication for cholesterol, blood pressure, diabetes, or take exogenous hormones: Insulin	rs4412247	chr6	32386471	Metabolic
ukb-b-15445	Treatment/medication code: insulin product	rs4412247	chr6	32386471	Metabolic
ukb-b-20188	Arm fat percentage (left)	rs4412247	chr6	32386471	Metabolic
ukb-b-7350	Medication for cholesterol, blood pressure or diabetes: Insulin	rs4412247	chr6	32386471	Metabolic
ukb-b-7435	Age diabetes diagnosed	rs4412247	chr6	32386471	Metabolic
ukb-b-8388	Started insulin within one year diagnosis of diabetes	rs4412247	chr6	32386471	Metabolic
ukb-d-30740_raw	Glucose	rs4412247	chr6	32386471	Metabolic
ukb-d-30750_raw	Glycated haemoglobin	rs4412247	chr6	32386471	Metabolic
ukb-b-10694	Diagnoses - secondary ICD10: E10.9 Without complications	rs444472	chr6	32186726	Metabolic
ukb-b-10753	Diabetes diagnosed by doctor	rs444472	chr6	32186726	Metabolic
ukb-b-14070	Medication for cholesterol, blood pressure, diabetes, or take exogenous hormones: Insulin	rs444472	chr6	32186726	Metabolic
ukb-b-15445	Treatment/medication code: insulin product	rs444472	chr6	32186726	Metabolic
ukb-b-7350	Medication for cholesterol, blood pressure or diabetes: Insulin	rs444472	chr6	32186726	Metabolic
ukb-b-7435	Age diabetes diagnosed	rs444472	chr6	32186726	Metabolic
ukb-b-8388	Started insulin within one year diagnosis of diabetes	rs444472	chr6	32186726	Metabolic
ukb-d-30740_raw	Glucose	rs444472	chr6	32186726	Metabolic
ukb-d-30750_raw	Glycated haemoglobin	rs444472	chr6	32186726	Metabolic
ukb-b-16446	Basal metabolic rate	rs4455663	chr6	31193164	Metabolic
ukb-b-16446	Basal metabolic rate	rs446198	chr6	29507426	Metabolic
ukb-b-15445	Treatment/medication code: insulin product	rs4510718	chr6	32750180	Metabolic
ukb-b-7350	Medication for cholesterol, blood pressure or diabetes: Insulin	rs4510718	chr6	32750180	Metabolic
ukb-b-16446	Basal metabolic rate	rs4530764	chr5	42504295	Metabolic
ukb-b-16446	Basal metabolic rate	rs453098	chr6	31691657	Metabolic
ukb-b-20531	Leg fat percentage (right)	rs453295	chr6	33501330	Metabolic
ukb-b-8909	Body fat percentage	rs453295	chr6	33501330	Metabolic
ieu-b-40	body mass index	rs4538933	chr8	10300964	Metabolic
ukb-b-16446	Basal metabolic rate	rs4540292	chr6	31317182	Metabolic
ukb-b-8388	Started insulin within one year diagnosis of diabetes	rs4569	chr6	31637807	Metabolic
ukb-b-10753	Diabetes diagnosed by doctor	rs4644106	chr6	31319586	Metabolic
ukb-b-15445	Treatment/medication code: insulin product	rs4644106	chr6	31319586	Metabolic
ukb-b-7350	Medication for cholesterol, blood pressure or diabetes: Insulin	rs4644106	chr6	31319586	Metabolic
ukb-b-8388	Started insulin within one year diagnosis of diabetes	rs4644106	chr6	31319586	Metabolic
ukb-d-30740_raw	Glucose	rs4644106	chr6	31319586	Metabolic
ukb-d-30750_raw	Glycated haemoglobin	rs4644106	chr6	31319586	Metabolic
ukb-b-16446	Basal metabolic rate	rs4713534	chr6	32445926	Metabolic
ukb-b-7350	Medication for cholesterol, blood pressure or diabetes: Insulin	rs4713534	chr6	32445926	Metabolic
ukb-b-7435	Age diabetes diagnosed	rs4713534	chr6	32445926	Metabolic
ukb-b-8388	Started insulin within one year diagnosis of diabetes	rs4713534	chr6	32445926	Metabolic
ukb-d-30740_raw	Glucose	rs4713534	chr6	32445926	Metabolic
ukb-d-30750_raw	Glycated haemoglobin	rs4713534	chr6	32445926	Metabolic
ukb-b-10753	Diabetes diagnosed by doctor	rs4713581	chr6	32660023	Metabolic
ukb-b-10912	Non-cancer illness code, self-reported: high cholesterol	rs4713581	chr6	32660023	Metabolic
ukb-b-11740	Medication for cholesterol, blood pressure or diabetes: Cholesterol lowering medication	rs4713581	chr6	32660023	Metabolic
ukb-b-15445	Treatment/medication code: insulin product	rs4713581	chr6	32660023	Metabolic
ukb-b-16446	Basal metabolic rate	rs4713581	chr6	32660023	Metabolic
ukb-b-10694	Diagnoses - secondary ICD10: E10.9 Without complications	rs4713614	chr6	33127987	Metabolic
ukb-b-14070	Medication for cholesterol, blood pressure, diabetes, or take exogenous hormones: Insulin	rs4713614	chr6	33127987	Metabolic
ukb-b-7350	Medication for cholesterol, blood pressure or diabetes: Insulin	rs4713614	chr6	33127987	Metabolic
ukb-b-8388	Started insulin within one year diagnosis of diabetes	rs4713614	chr6	33127987	Metabolic
ukb-d-30750_raw	Glycated haemoglobin	rs4713614	chr6	33127987	Metabolic
ebi-a-GCST006867	Type 2 diabetes	rs4793993	chr17	47008546	Metabolic
ieu-b-40	body mass index	rs4793993	chr17	47008546	Metabolic
ukb-b-12854	Arm fat percentage (right)	rs4793993	chr17	47008546	Metabolic
ukb-b-20188	Arm fat percentage (left)	rs4793993	chr17	47008546	Metabolic
ukb-b-6704	Arm fat mass (right)	rs4793993	chr17	47008546	Metabolic
ukb-b-10694	Diagnoses - secondary ICD10: E10.9 Without complications	rs483574	chr6	32194956	Metabolic
ukb-b-14070	Medication for cholesterol, blood pressure, diabetes, or take exogenous hormones: Insulin	rs483574	chr6	32194956	Metabolic
ukb-b-15445	Treatment/medication code: insulin product	rs483574	chr6	32194956	Metabolic
ukb-b-7350	Medication for cholesterol, blood pressure or diabetes: Insulin	rs483574	chr6	32194956	Metabolic
ukb-b-7435	Age diabetes diagnosed	rs483574	chr6	32194956	Metabolic
ukb-b-8388	Started insulin within one year diagnosis of diabetes	rs483574	chr6	32194956	Metabolic
ukb-b-16446	Basal metabolic rate	rs4841460	chr8	10789493	Metabolic
ukb-b-18096	Leg fat mass (right)	rs4841460	chr8	10789493	Metabolic
ukb-b-6704	Arm fat mass (right)	rs4841460	chr8	10789493	Metabolic
ukb-b-7212	Leg fat mass (left)	rs4841460	chr8	10789493	Metabolic
ukb-b-8338	Arm fat mass (left)	rs4841460	chr8	10789493	Metabolic
ukb-b-16446	Basal metabolic rate	rs4854335	chr2	619575	Metabolic
ieu-b-40	body mass index	rs4858975	chr3	88062791	Metabolic
ukb-b-16446	Basal metabolic rate	rs4858975	chr3	88062791	Metabolic
ukb-b-18096	Leg fat mass (right)	rs4858975	chr3	88062791	Metabolic
ukb-b-19393	Whole body fat mass	rs4858975	chr3	88062791	Metabolic
ukb-b-20044	Trunk fat mass	rs4858975	chr3	88062791	Metabolic
ukb-b-6704	Arm fat mass (right)	rs4858975	chr3	88062791	Metabolic
ukb-b-7212	Leg fat mass (left)	rs4858975	chr3	88062791	Metabolic
ukb-b-16446	Basal metabolic rate	rs488133	chr6	152125444	Metabolic
ukb-a-333	Creatinine (enzymatic) in urine	rs4886410	chr15	75065644	Metabolic
ukb-b-12854	Arm fat percentage (right)	rs4906260	chr14	103231341	Metabolic
ukb-b-16407	Trunk fat percentage	rs4906260	chr14	103231341	Metabolic
ukb-b-16446	Basal metabolic rate	rs4906260	chr14	103231341	Metabolic
ukb-b-18096	Leg fat mass (right)	rs4906260	chr14	103231341	Metabolic
ukb-b-18377	Leg fat percentage (left)	rs4906260	chr14	103231341	Metabolic
ukb-b-19393	Whole body fat mass	rs4906260	chr14	103231341	Metabolic
ukb-b-20044	Trunk fat mass	rs4906260	chr14	103231341	Metabolic
ukb-b-20531	Leg fat percentage (right)	rs4906260	chr14	103231341	Metabolic
ukb-b-6704	Arm fat mass (right)	rs4906260	chr14	103231341	Metabolic
ukb-b-7212	Leg fat mass (left)	rs4906260	chr14	103231341	Metabolic
ukb-b-8338	Arm fat mass (left)	rs4906260	chr14	103231341	Metabolic
ukb-b-8909	Body fat percentage	rs4906260	chr14	103231341	Metabolic
ukb-b-16446	Basal metabolic rate	rs4911450	chr20	33512406	Metabolic
ukb-b-12854	Arm fat percentage (right)	rs494620	chr6	31838713	Metabolic
ukb-b-16446	Basal metabolic rate	rs494620	chr6	31838713	Metabolic
ukb-b-18377	Leg fat percentage (left)	rs494620	chr6	31838713	Metabolic
ukb-b-20531	Leg fat percentage (right)	rs494620	chr6	31838713	Metabolic
ukb-b-8909	Body fat percentage	rs494620	chr6	31838713	Metabolic
ukb-b-15445	Treatment/medication code: insulin product	rs4947288	chr6	30696762	Metabolic
ukb-b-8388	Started insulin within one year diagnosis of diabetes	rs4947288	chr6	30696762	Metabolic
ukb-d-30740_raw	Glucose	rs4959016	chr6	31297833	Metabolic
ukb-d-30750_raw	Glycated haemoglobin	rs4959016	chr6	31297833	Metabolic
ukb-b-10912	Non-cancer illness code, self-reported: high cholesterol	rs4970834	chr1	109814880	Metabolic
ukb-b-11740	Medication for cholesterol, blood pressure or diabetes: Cholesterol lowering medication	rs4970834	chr1	109814880	Metabolic
ukb-b-12651	Diagnoses - secondary ICD10: E78.0 Pure hypercholesterolaemia	rs4970834	chr1	109814880	Metabolic
ukb-b-17805	Medication for cholesterol, blood pressure, diabetes, or take exogenous hormones: Cholesterol lowering medication	rs4970834	chr1	109814880	Metabolic
ukb-b-12854	Arm fat percentage (right)	rs4974078	chr3	49009386	Metabolic
ukb-b-16407	Trunk fat percentage	rs4974078	chr3	49009386	Metabolic
ukb-b-18096	Leg fat mass (right)	rs4974078	chr3	49009386	Metabolic
ukb-b-18377	Leg fat percentage (left)	rs4974078	chr3	49009386	Metabolic
ukb-b-19393	Whole body fat mass	rs4974078	chr3	49009386	Metabolic
ukb-b-20044	Trunk fat mass	rs4974078	chr3	49009386	Metabolic
ukb-b-20188	Arm fat percentage (left)	rs4974078	chr3	49009386	Metabolic
ukb-b-20531	Leg fat percentage (right)	rs4974078	chr3	49009386	Metabolic
ukb-b-6704	Arm fat mass (right)	rs4974078	chr3	49009386	Metabolic
ukb-b-7212	Leg fat mass (left)	rs4974078	chr3	49009386	Metabolic
ukb-b-8338	Arm fat mass (left)	rs4974078	chr3	49009386	Metabolic
ukb-b-8909	Body fat percentage	rs4974078	chr3	49009386	Metabolic
ukb-b-20188	Arm fat percentage (left)	rs4985419	chr16	70747386	Metabolic
ukb-b-10694	Diagnoses - secondary ICD10: E10.9 Without complications	rs4988820	chr6	32399158	Metabolic
ukb-b-14070	Medication for cholesterol, blood pressure, diabetes, or take exogenous hormones: Insulin	rs4988820	chr6	32399158	Metabolic
ukb-b-7435	Age diabetes diagnosed	rs4988820	chr6	32399158	Metabolic
ukb-b-8388	Started insulin within one year diagnosis of diabetes	rs4988820	chr6	32399158	Metabolic
ukb-d-30750_raw	Glycated haemoglobin	rs4988820	chr6	32399158	Metabolic
ukb-b-10753	Diabetes diagnosed by doctor	rs4990036	chr6	31323506	Metabolic
ukb-b-15445	Treatment/medication code: insulin product	rs4990036	chr6	31323506	Metabolic
ukb-b-16446	Basal metabolic rate	rs4990036	chr6	31323506	Metabolic
ukb-b-19393	Whole body fat mass	rs4990036	chr6	31323506	Metabolic
ukb-b-20044	Trunk fat mass	rs4990036	chr6	31323506	Metabolic
ukb-b-6704	Arm fat mass (right)	rs4990036	chr6	31323506	Metabolic
ukb-b-7350	Medication for cholesterol, blood pressure or diabetes: Insulin	rs4990036	chr6	31323506	Metabolic
ukb-b-7435	Age diabetes diagnosed	rs4990036	chr6	31323506	Metabolic
ukb-b-8338	Arm fat mass (left)	rs4990036	chr6	31323506	Metabolic
ukb-b-8388	Started insulin within one year diagnosis of diabetes	rs4990036	chr6	31323506	Metabolic
ukb-d-30740_raw	Glucose	rs4990036	chr6	31323506	Metabolic
ukb-d-30750_raw	Glycated haemoglobin	rs4990036	chr6	31323506	Metabolic
ukb-b-16446	Basal metabolic rate	rs5007264	chr6	32378877	Metabolic
ukb-b-10694	Diagnoses - secondary ICD10: E10.9 Without complications	rs5026743	chr6	32439964	Metabolic
ukb-b-10753	Diabetes diagnosed by doctor	rs5026743	chr6	32439964	Metabolic
ukb-b-14070	Medication for cholesterol, blood pressure, diabetes, or take exogenous hormones: Insulin	rs5026743	chr6	32439964	Metabolic
ukb-b-15445	Treatment/medication code: insulin product	rs5026743	chr6	32439964	Metabolic
ukb-b-7350	Medication for cholesterol, blood pressure or diabetes: Insulin	rs5026743	chr6	32439964	Metabolic
ukb-b-7435	Age diabetes diagnosed	rs5026743	chr6	32439964	Metabolic
ukb-b-8388	Started insulin within one year diagnosis of diabetes	rs5026743	chr6	32439964	Metabolic
ukb-b-970	Diagnoses - secondary ICD10: E11.9 Without complications	rs5026743	chr6	32439964	Metabolic
ukb-d-30740_raw	Glucose	rs5026743	chr6	32439964	Metabolic
ukb-d-30750_raw	Glycated haemoglobin	rs5026743	chr6	32439964	Metabolic
ukb-b-16407	Trunk fat percentage	rs5030795	chr3	49141116	Metabolic
ukb-b-20188	Arm fat percentage (left)	rs5030795	chr3	49141116	Metabolic
ukb-d-30750_raw	Glycated haemoglobin	rs5030795	chr3	49141116	Metabolic
ukb-b-16446	Basal metabolic rate	rs504653	chr6	31840766	Metabolic
ukb-b-18377	Leg fat percentage (left)	rs504653	chr6	31840766	Metabolic
ukb-b-20531	Leg fat percentage (right)	rs504653	chr6	31840766	Metabolic
ukb-b-18377	Leg fat percentage (left)	rs513349	chr6	33541719	Metabolic
ukb-b-20531	Leg fat percentage (right)	rs513349	chr6	33541719	Metabolic
ebi-a-GCST006867	Type 2 diabetes	rs5215	chr11	17408630	Metabolic
ieu-b-40	body mass index	rs5215	chr11	17408630	Metabolic
ukb-b-10753	Diabetes diagnosed by doctor	rs5215	chr11	17408630	Metabolic
ukb-b-12948	Non-cancer illness code, self-reported: diabetes	rs5215	chr11	17408630	Metabolic
ukb-d-30740_raw	Glucose	rs5215	chr11	17408630	Metabolic
ukb-d-30750_raw	Glycated haemoglobin	rs5215	chr11	17408630	Metabolic
ieu-b-40	body mass index	rs524859	chr11	66041079	Metabolic
ukb-b-12854	Arm fat percentage (right)	rs524859	chr11	66041079	Metabolic
ukb-b-16407	Trunk fat percentage	rs524859	chr11	66041079	Metabolic
ukb-b-16446	Basal metabolic rate	rs524859	chr11	66041079	Metabolic
ukb-b-18096	Leg fat mass (right)	rs524859	chr11	66041079	Metabolic
ukb-b-18377	Leg fat percentage (left)	rs524859	chr11	66041079	Metabolic
ukb-b-19393	Whole body fat mass	rs524859	chr11	66041079	Metabolic
ukb-b-20044	Trunk fat mass	rs524859	chr11	66041079	Metabolic
ukb-b-20188	Arm fat percentage (left)	rs524859	chr11	66041079	Metabolic
ukb-b-20531	Leg fat percentage (right)	rs524859	chr11	66041079	Metabolic
ukb-b-6704	Arm fat mass (right)	rs524859	chr11	66041079	Metabolic
ukb-b-7212	Leg fat mass (left)	rs524859	chr11	66041079	Metabolic
ukb-b-8338	Arm fat mass (left)	rs524859	chr11	66041079	Metabolic
ukb-b-8909	Body fat percentage	rs524859	chr11	66041079	Metabolic
ukb-b-16446	Basal metabolic rate	rs527254	chr6	31841641	Metabolic
ukb-b-10753	Diabetes diagnosed by doctor	rs532086	chr6	31881309	Metabolic
ukb-b-15445	Treatment/medication code: insulin product	rs532086	chr6	31881309	Metabolic
ukb-b-16446	Basal metabolic rate	rs532086	chr6	31881309	Metabolic
ukb-b-7350	Medication for cholesterol, blood pressure or diabetes: Insulin	rs532086	chr6	31881309	Metabolic
ukb-b-7435	Age diabetes diagnosed	rs532086	chr6	31881309	Metabolic
ukb-b-8388	Started insulin within one year diagnosis of diabetes	rs532086	chr6	31881309	Metabolic
ukb-d-30740_raw	Glucose	rs532086	chr6	31881309	Metabolic
ukb-d-30750_raw	Glycated haemoglobin	rs532086	chr6	31881309	Metabolic
ukb-b-10912	Non-cancer illness code, self-reported: high cholesterol	rs537160	chr6	31916400	Metabolic
ukb-b-11740	Medication for cholesterol, blood pressure or diabetes: Cholesterol lowering medication	rs537160	chr6	31916400	Metabolic
ukb-b-16446	Basal metabolic rate	rs537160	chr6	31916400	Metabolic
ukb-b-15445	Treatment/medication code: insulin product	rs540639	chr6	32288564	Metabolic
ukb-b-16446	Basal metabolic rate	rs540639	chr6	32288564	Metabolic
ukb-b-7350	Medication for cholesterol, blood pressure or diabetes: Insulin	rs540639	chr6	32288564	Metabolic
ukb-b-8388	Started insulin within one year diagnosis of diabetes	rs540639	chr6	32288564	Metabolic
ukb-b-10753	Diabetes diagnosed by doctor	rs546857	chr6	32289240	Metabolic
ukb-b-12948	Non-cancer illness code, self-reported: diabetes	rs546857	chr6	32289240	Metabolic
ukb-b-15445	Treatment/medication code: insulin product	rs546857	chr6	32289240	Metabolic
ukb-b-16446	Basal metabolic rate	rs546857	chr6	32289240	Metabolic
ukb-b-7350	Medication for cholesterol, blood pressure or diabetes: Insulin	rs546857	chr6	32289240	Metabolic
ukb-b-8388	Started insulin within one year diagnosis of diabetes	rs546857	chr6	32289240	Metabolic
ukb-b-18096	Leg fat mass (right)	rs555460	chr6	25870655	Metabolic
ukb-b-18377	Leg fat percentage (left)	rs555460	chr6	25870655	Metabolic
ukb-b-19393	Whole body fat mass	rs555460	chr6	25870655	Metabolic
ukb-b-20044	Trunk fat mass	rs555460	chr6	25870655	Metabolic
ukb-b-20531	Leg fat percentage (right)	rs555460	chr6	25870655	Metabolic
ukb-b-7212	Leg fat mass (left)	rs555460	chr6	25870655	Metabolic
ukb-b-8909	Body fat percentage	rs555460	chr6	25870655	Metabolic
ukb-d-30750_raw	Glycated haemoglobin	rs555460	chr6	25870655	Metabolic
ukb-b-12854	Arm fat percentage (right)	rs556679	chr6	31894355	Metabolic
ukb-b-16407	Trunk fat percentage	rs556679	chr6	31894355	Metabolic
ukb-b-18096	Leg fat mass (right)	rs556679	chr6	31894355	Metabolic
ukb-b-18377	Leg fat percentage (left)	rs556679	chr6	31894355	Metabolic
ukb-b-19393	Whole body fat mass	rs556679	chr6	31894355	Metabolic
ukb-b-20044	Trunk fat mass	rs556679	chr6	31894355	Metabolic
ukb-b-20188	Arm fat percentage (left)	rs556679	chr6	31894355	Metabolic
ukb-b-20531	Leg fat percentage (right)	rs556679	chr6	31894355	Metabolic
ukb-b-6704	Arm fat mass (right)	rs556679	chr6	31894355	Metabolic
ukb-b-7212	Leg fat mass (left)	rs556679	chr6	31894355	Metabolic
ukb-b-8338	Arm fat mass (left)	rs556679	chr6	31894355	Metabolic
ukb-b-8909	Body fat percentage	rs556679	chr6	31894355	Metabolic
ukb-b-18377	Leg fat percentage (left)	rs56189237	chr6	31328518	Metabolic
ukb-b-20531	Leg fat percentage (right)	rs56189237	chr6	31328518	Metabolic
ukb-b-16407	Trunk fat percentage	rs563882	chr11	94257050	Metabolic
ukb-b-20188	Arm fat percentage (left)	rs563882	chr11	94257050	Metabolic
ukb-d-30740_raw	Glucose	rs57088429	chr6	33644189	Metabolic
ukb-b-10912	Non-cancer illness code, self-reported: high cholesterol	rs5744662	chr5	74875386	Metabolic
ukb-b-16407	Trunk fat percentage	rs58089049	chr17	43845480	Metabolic
ukb-b-16446	Basal metabolic rate	rs58164669	chr12	66133295	Metabolic
ukb-b-15445	Treatment/medication code: insulin product	rs58300362	chr6	32957389	Metabolic
ukb-b-8388	Started insulin within one year diagnosis of diabetes	rs58300362	chr6	32957389	Metabolic
ukb-b-12854	Arm fat percentage (right)	rs58587945	chr17	73920219	Metabolic
ukb-b-16407	Trunk fat percentage	rs58587945	chr17	73920219	Metabolic
ukb-b-19393	Whole body fat mass	rs58587945	chr17	73920219	Metabolic
ukb-b-20044	Trunk fat mass	rs58587945	chr17	73920219	Metabolic
ukb-b-20188	Arm fat percentage (left)	rs58587945	chr17	73920219	Metabolic
ukb-b-6704	Arm fat mass (right)	rs58587945	chr17	73920219	Metabolic
ukb-b-7212	Leg fat mass (left)	rs58587945	chr17	73920219	Metabolic
ukb-b-8338	Arm fat mass (left)	rs58587945	chr17	73920219	Metabolic
ukb-b-8909	Body fat percentage	rs58587945	chr17	73920219	Metabolic
ukb-d-30750_raw	Glycated haemoglobin	rs59574779	chr17	80925401	Metabolic
ukb-b-16446	Basal metabolic rate	rs597316	chr11	68610810	Metabolic
ieu-b-40	body mass index	rs5995842	chr22	40679362	Metabolic
ukb-b-16446	Basal metabolic rate	rs5995842	chr22	40679362	Metabolic
ukb-b-18096	Leg fat mass (right)	rs5995842	chr22	40679362	Metabolic
ukb-b-6704	Arm fat mass (right)	rs5995842	chr22	40679362	Metabolic
ukb-b-7212	Leg fat mass (left)	rs5995842	chr22	40679362	Metabolic
ukb-b-8338	Arm fat mass (left)	rs5995842	chr22	40679362	Metabolic
ukb-b-15445	Treatment/medication code: insulin product	rs60045856	chr6	32799845	Metabolic
ukb-b-16446	Basal metabolic rate	rs60045856	chr6	32799845	Metabolic
ukb-b-7350	Medication for cholesterol, blood pressure or diabetes: Insulin	rs60045856	chr6	32799845	Metabolic
ukb-b-7435	Age diabetes diagnosed	rs60045856	chr6	32799845	Metabolic
ukb-d-30740_raw	Glucose	rs60045856	chr6	32799845	Metabolic
ukb-d-30750_raw	Glycated haemoglobin	rs60045856	chr6	32799845	Metabolic
ukb-b-970	Diagnoses - secondary ICD10: E11.9 Without complications	rs6062546	chr20	62459171	Metabolic
ukb-b-10912	Non-cancer illness code, self-reported: high cholesterol	rs6129801	chr20	39916437	Metabolic
ukb-b-16446	Basal metabolic rate	rs6142473	chr20	34573701	Metabolic
ukb-d-30750_raw	Glycated haemoglobin	rs61961105	chr13	113331555	Metabolic
ukb-b-18096	Leg fat mass (right)	rs62024530	chr15	99287474	Metabolic
ukb-b-19393	Whole body fat mass	rs62024530	chr15	99287474	Metabolic
ukb-b-20044	Trunk fat mass	rs62024530	chr15	99287474	Metabolic
ukb-b-6704	Arm fat mass (right)	rs62024530	chr15	99287474	Metabolic
ukb-b-7212	Leg fat mass (left)	rs62024530	chr15	99287474	Metabolic
ukb-b-16446	Basal metabolic rate	rs62059779	chr17	7420408	Metabolic
ukb-d-30750_raw	Glycated haemoglobin	rs622789	chr17	80769812	Metabolic
ukb-b-16446	Basal metabolic rate	rs62325969	chr4	54225853	Metabolic
ukb-b-16446	Basal metabolic rate	rs62399429	chr6	30993813	Metabolic
ukb-b-15445	Treatment/medication code: insulin product	rs62400963	chr6	30791230	Metabolic
ukb-d-30750_raw	Glycated haemoglobin	rs629444	chr6	25885814	Metabolic
ukb-b-16446	Basal metabolic rate	rs631695	chr11	69283303	Metabolic
ukb-b-16446	Basal metabolic rate	rs633995	chr1	172186729	Metabolic
ukb-b-10912	Non-cancer illness code, self-reported: high cholesterol	rs6415128	chr6	32330894	Metabolic
ukb-b-11740	Medication for cholesterol, blood pressure or diabetes: Cholesterol lowering medication	rs6415128	chr6	32330894	Metabolic
ukb-b-15445	Treatment/medication code: insulin product	rs6415128	chr6	32330894	Metabolic
ukb-b-16446	Basal metabolic rate	rs6415128	chr6	32330894	Metabolic
ukb-b-7350	Medication for cholesterol, blood pressure or diabetes: Insulin	rs6415128	chr6	32330894	Metabolic
ukb-b-8388	Started insulin within one year diagnosis of diabetes	rs6415128	chr6	32330894	Metabolic
ukb-b-14070	Medication for cholesterol, blood pressure, diabetes, or take exogenous hormones: Insulin	rs642093	chr6	32582075	Metabolic
ukb-b-15445	Treatment/medication code: insulin product	rs642093	chr6	32582075	Metabolic
ukb-b-7350	Medication for cholesterol, blood pressure or diabetes: Insulin	rs642093	chr6	32582075	Metabolic
ukb-b-7435	Age diabetes diagnosed	rs642093	chr6	32582075	Metabolic
ukb-b-8388	Started insulin within one year diagnosis of diabetes	rs642093	chr6	32582075	Metabolic
ukb-d-30750_raw	Glycated haemoglobin	rs642093	chr6	32582075	Metabolic
ieu-b-40	body mass index	rs6436755	chr2	228999691	Metabolic
ukb-b-12854	Arm fat percentage (right)	rs6436755	chr2	228999691	Metabolic
ukb-b-16407	Trunk fat percentage	rs6436755	chr2	228999691	Metabolic
ukb-b-18096	Leg fat mass (right)	rs6436755	chr2	228999691	Metabolic
ukb-b-18377	Leg fat percentage (left)	rs6436755	chr2	228999691	Metabolic
ukb-b-19393	Whole body fat mass	rs6436755	chr2	228999691	Metabolic
ukb-b-20044	Trunk fat mass	rs6436755	chr2	228999691	Metabolic
ukb-b-20188	Arm fat percentage (left)	rs6436755	chr2	228999691	Metabolic
ukb-b-20531	Leg fat percentage (right)	rs6436755	chr2	228999691	Metabolic
ukb-b-6704	Arm fat mass (right)	rs6436755	chr2	228999691	Metabolic
ukb-b-7212	Leg fat mass (left)	rs6436755	chr2	228999691	Metabolic
ukb-b-8338	Arm fat mass (left)	rs6436755	chr2	228999691	Metabolic
ukb-b-8909	Body fat percentage	rs6436755	chr2	228999691	Metabolic
ukb-b-16446	Basal metabolic rate	rs6439999	chr3	141040654	Metabolic
ukb-b-18096	Leg fat mass (right)	rs6439999	chr3	141040654	Metabolic
ukb-b-19393	Whole body fat mass	rs6439999	chr3	141040654	Metabolic
ukb-b-20044	Trunk fat mass	rs6439999	chr3	141040654	Metabolic
ukb-b-6704	Arm fat mass (right)	rs6439999	chr3	141040654	Metabolic
ukb-b-7212	Leg fat mass (left)	rs6439999	chr3	141040654	Metabolic
ukb-b-8338	Arm fat mass (left)	rs6439999	chr3	141040654	Metabolic
ukb-b-8388	Started insulin within one year diagnosis of diabetes	rs644452	chr6	31831944	Metabolic
ukb-b-16446	Basal metabolic rate	rs6446296	chr3	49838052	Metabolic
ukb-d-30750_raw	Glycated haemoglobin	rs6446296	chr3	49838052	Metabolic
ukb-d-30750_raw	Glycated haemoglobin	rs6456771	chr6	27232395	Metabolic
ukb-a-334	Potassium in urine	rs6456834	chr6	28700352	Metabolic
ukb-b-16446	Basal metabolic rate	rs6456895	chr6	29039895	Metabolic
ukb-b-16446	Basal metabolic rate	rs6486361	chr11	9473074	Metabolic
ieu-b-40	body mass index	rs6500550	chr16	3746241	Metabolic
ukb-b-12854	Arm fat percentage (right)	rs6505147	chr17	28275095	Metabolic
ukb-b-18096	Leg fat mass (right)	rs6505147	chr17	28275095	Metabolic
ukb-b-18377	Leg fat percentage (left)	rs6505147	chr17	28275095	Metabolic
ukb-b-20188	Arm fat percentage (left)	rs6505147	chr17	28275095	Metabolic
ukb-b-20531	Leg fat percentage (right)	rs6505147	chr17	28275095	Metabolic
ukb-b-7212	Leg fat mass (left)	rs6505147	chr17	28275095	Metabolic
ukb-b-8909	Body fat percentage	rs6505147	chr17	28275095	Metabolic
ieu-b-40	body mass index	rs653414	chr6	31907168	Metabolic
ukb-b-12854	Arm fat percentage (right)	rs653414	chr6	31907168	Metabolic
ukb-b-15445	Treatment/medication code: insulin product	rs653414	chr6	31907168	Metabolic
ukb-b-16407	Trunk fat percentage	rs653414	chr6	31907168	Metabolic
ukb-b-18096	Leg fat mass (right)	rs653414	chr6	31907168	Metabolic
ukb-b-18377	Leg fat percentage (left)	rs653414	chr6	31907168	Metabolic
ukb-b-19393	Whole body fat mass	rs653414	chr6	31907168	Metabolic
ukb-b-20044	Trunk fat mass	rs653414	chr6	31907168	Metabolic
ukb-b-20188	Arm fat percentage (left)	rs653414	chr6	31907168	Metabolic
ukb-b-20531	Leg fat percentage (right)	rs653414	chr6	31907168	Metabolic
ukb-b-6704	Arm fat mass (right)	rs653414	chr6	31907168	Metabolic
ukb-b-7212	Leg fat mass (left)	rs653414	chr6	31907168	Metabolic
ukb-b-7435	Age diabetes diagnosed	rs653414	chr6	31907168	Metabolic
ukb-b-8338	Arm fat mass (left)	rs653414	chr6	31907168	Metabolic
ukb-b-8909	Body fat percentage	rs653414	chr6	31907168	Metabolic
ukb-b-16446	Basal metabolic rate	rs6537298	chr4	145506871	Metabolic
ukb-b-12854	Arm fat percentage (right)	rs6542926	chr2	100913735	Metabolic
ukb-b-16407	Trunk fat percentage	rs6542926	chr2	100913735	Metabolic
ukb-b-16446	Basal metabolic rate	rs6542926	chr2	100913735	Metabolic
ukb-b-18096	Leg fat mass (right)	rs6542926	chr2	100913735	Metabolic
ukb-b-18377	Leg fat percentage (left)	rs6542926	chr2	100913735	Metabolic
ukb-b-19393	Whole body fat mass	rs6542926	chr2	100913735	Metabolic
ukb-b-20044	Trunk fat mass	rs6542926	chr2	100913735	Metabolic
ukb-b-20188	Arm fat percentage (left)	rs6542926	chr2	100913735	Metabolic
ukb-b-20531	Leg fat percentage (right)	rs6542926	chr2	100913735	Metabolic
ukb-b-6704	Arm fat mass (right)	rs6542926	chr2	100913735	Metabolic
ukb-b-7212	Leg fat mass (left)	rs6542926	chr2	100913735	Metabolic
ukb-b-8338	Arm fat mass (left)	rs6542926	chr2	100913735	Metabolic
ukb-b-8909	Body fat percentage	rs6542926	chr2	100913735	Metabolic
ukb-b-16446	Basal metabolic rate	rs6564981	chr16	82167073	Metabolic
ebi-a-GCST006867	Type 2 diabetes	rs660895	chr6	32577380	Metabolic
ukb-b-10753	Diabetes diagnosed by doctor	rs660895	chr6	32577380	Metabolic
ukb-b-12948	Non-cancer illness code, self-reported: diabetes	rs660895	chr6	32577380	Metabolic
ukb-b-14070	Medication for cholesterol, blood pressure, diabetes, or take exogenous hormones: Insulin	rs660895	chr6	32577380	Metabolic
ukb-b-7350	Medication for cholesterol, blood pressure or diabetes: Insulin	rs660895	chr6	32577380	Metabolic
ukb-b-7435	Age diabetes diagnosed	rs660895	chr6	32577380	Metabolic
ukb-b-8388	Started insulin within one year diagnosis of diabetes	rs660895	chr6	32577380	Metabolic
ukb-b-970	Diagnoses - secondary ICD10: E11.9 Without complications	rs660895	chr6	32577380	Metabolic
ukb-d-30740_raw	Glucose	rs660895	chr6	32577380	Metabolic
ukb-b-16446	Basal metabolic rate	rs6656085	chr1	41641327	Metabolic
ukb-d-30750_raw	Glycated haemoglobin	rs66827971	chr6	26365766	Metabolic
ieu-b-40	body mass index	rs6683274	chr1	46241638	Metabolic
ukb-b-18377	Leg fat percentage (left)	rs6683274	chr1	46241638	Metabolic
ukb-b-20531	Leg fat percentage (right)	rs6683274	chr1	46241638	Metabolic
ukb-d-30750_raw	Glycated haemoglobin	rs6683274	chr1	46241638	Metabolic
ieu-b-40	body mass index	rs6710140	chr2	621006	Metabolic
ukb-b-12854	Arm fat percentage (right)	rs6710140	chr2	621006	Metabolic
ukb-b-16407	Trunk fat percentage	rs6710140	chr2	621006	Metabolic
ukb-b-16446	Basal metabolic rate	rs6710140	chr2	621006	Metabolic
ukb-b-18096	Leg fat mass (right)	rs6710140	chr2	621006	Metabolic
ukb-b-18377	Leg fat percentage (left)	rs6710140	chr2	621006	Metabolic
ukb-b-19393	Whole body fat mass	rs6710140	chr2	621006	Metabolic
ukb-b-20044	Trunk fat mass	rs6710140	chr2	621006	Metabolic
ukb-b-20188	Arm fat percentage (left)	rs6710140	chr2	621006	Metabolic
ukb-b-20531	Leg fat percentage (right)	rs6710140	chr2	621006	Metabolic
ukb-b-6704	Arm fat mass (right)	rs6710140	chr2	621006	Metabolic
ukb-b-7212	Leg fat mass (left)	rs6710140	chr2	621006	Metabolic
ukb-b-8338	Arm fat mass (left)	rs6710140	chr2	621006	Metabolic
ukb-b-8909	Body fat percentage	rs6710140	chr2	621006	Metabolic
ukb-b-16446	Basal metabolic rate	rs6711792	chr2	172370924	Metabolic
ukb-b-12854	Arm fat percentage (right)	rs6759177	chr2	601580	Metabolic
ukb-b-16446	Basal metabolic rate	rs6759177	chr2	601580	Metabolic
ukb-b-18096	Leg fat mass (right)	rs6759177	chr2	601580	Metabolic
ukb-b-18377	Leg fat percentage (left)	rs6759177	chr2	601580	Metabolic
ukb-b-19393	Whole body fat mass	rs6759177	chr2	601580	Metabolic
ukb-b-20044	Trunk fat mass	rs6759177	chr2	601580	Metabolic
ukb-b-20188	Arm fat percentage (left)	rs6759177	chr2	601580	Metabolic
ukb-b-20531	Leg fat percentage (right)	rs6759177	chr2	601580	Metabolic
ukb-b-6704	Arm fat mass (right)	rs6759177	chr2	601580	Metabolic
ukb-b-7212	Leg fat mass (left)	rs6759177	chr2	601580	Metabolic
ukb-b-8338	Arm fat mass (left)	rs6759177	chr2	601580	Metabolic
ukb-b-8909	Body fat percentage	rs6759177	chr2	601580	Metabolic
ukb-b-16446	Basal metabolic rate	rs6774202	chr3	49687779	Metabolic
ukb-b-16407	Trunk fat percentage	rs6777886	chr3	141042222	Metabolic
ukb-b-16446	Basal metabolic rate	rs6777886	chr3	141042222	Metabolic
ukb-b-18096	Leg fat mass (right)	rs6777886	chr3	141042222	Metabolic
ukb-b-19393	Whole body fat mass	rs6777886	chr3	141042222	Metabolic
ukb-b-20044	Trunk fat mass	rs6777886	chr3	141042222	Metabolic
ukb-b-6704	Arm fat mass (right)	rs6777886	chr3	141042222	Metabolic
ukb-b-7212	Leg fat mass (left)	rs6777886	chr3	141042222	Metabolic
ukb-b-8338	Arm fat mass (left)	rs6777886	chr3	141042222	Metabolic
ebi-a-GCST006867	Type 2 diabetes	rs6785040	chr3	63897915	Metabolic
ukb-b-10694	Diagnoses - secondary ICD10: E10.9 Without complications	rs6908065	chr6	32383341	Metabolic
ukb-b-15445	Treatment/medication code: insulin product	rs6908065	chr6	32383341	Metabolic
ukb-b-16446	Basal metabolic rate	rs6908065	chr6	32383341	Metabolic
ukb-b-7350	Medication for cholesterol, blood pressure or diabetes: Insulin	rs6908065	chr6	32383341	Metabolic
ukb-b-7435	Age diabetes diagnosed	rs6908065	chr6	32383341	Metabolic
ukb-b-8388	Started insulin within one year diagnosis of diabetes	rs6908065	chr6	32383341	Metabolic
ukb-d-30740_raw	Glucose	rs6908065	chr6	32383341	Metabolic
ukb-d-30750_raw	Glycated haemoglobin	rs6908065	chr6	32383341	Metabolic
ukb-d-30750_raw	Glycated haemoglobin	rs6913724	chr6	27254843	Metabolic
ukb-b-16446	Basal metabolic rate	rs6919534	chr6	35246903	Metabolic
ukb-b-12854	Arm fat percentage (right)	rs6921363	chr6	34770820	Metabolic
ukb-b-16407	Trunk fat percentage	rs6921363	chr6	34770820	Metabolic
ukb-b-16446	Basal metabolic rate	rs6921363	chr6	34770820	Metabolic
ukb-b-18096	Leg fat mass (right)	rs6921363	chr6	34770820	Metabolic
ukb-b-18377	Leg fat percentage (left)	rs6921363	chr6	34770820	Metabolic
ukb-b-19393	Whole body fat mass	rs6921363	chr6	34770820	Metabolic
ukb-b-20044	Trunk fat mass	rs6921363	chr6	34770820	Metabolic
ukb-b-20188	Arm fat percentage (left)	rs6921363	chr6	34770820	Metabolic
ukb-b-20531	Leg fat percentage (right)	rs6921363	chr6	34770820	Metabolic
ukb-b-6704	Arm fat mass (right)	rs6921363	chr6	34770820	Metabolic
ukb-b-7212	Leg fat mass (left)	rs6921363	chr6	34770820	Metabolic
ukb-b-8338	Arm fat mass (left)	rs6921363	chr6	34770820	Metabolic
ukb-b-8909	Body fat percentage	rs6921363	chr6	34770820	Metabolic
ukb-b-12854	Arm fat percentage (right)	rs6925764	chr6	34832661	Metabolic
ukb-b-16407	Trunk fat percentage	rs6925764	chr6	34832661	Metabolic
ukb-b-16446	Basal metabolic rate	rs6925764	chr6	34832661	Metabolic
ukb-b-18096	Leg fat mass (right)	rs6925764	chr6	34832661	Metabolic
ukb-b-18377	Leg fat percentage (left)	rs6925764	chr6	34832661	Metabolic
ukb-b-19393	Whole body fat mass	rs6925764	chr6	34832661	Metabolic
ukb-b-20044	Trunk fat mass	rs6925764	chr6	34832661	Metabolic
ukb-b-20188	Arm fat percentage (left)	rs6925764	chr6	34832661	Metabolic
ukb-b-20531	Leg fat percentage (right)	rs6925764	chr6	34832661	Metabolic
ukb-b-6704	Arm fat mass (right)	rs6925764	chr6	34832661	Metabolic
ukb-b-7212	Leg fat mass (left)	rs6925764	chr6	34832661	Metabolic
ukb-b-8338	Arm fat mass (left)	rs6925764	chr6	34832661	Metabolic
ukb-b-8909	Body fat percentage	rs6925764	chr6	34832661	Metabolic
ukb-b-16446	Basal metabolic rate	rs6930977	chr6	30435288	Metabolic
ukb-b-16446	Basal metabolic rate	rs6937318	chr6	32024832	Metabolic
ukb-b-8388	Started insulin within one year diagnosis of diabetes	rs6937318	chr6	32024832	Metabolic
ukb-b-10912	Non-cancer illness code, self-reported: high cholesterol	rs6937545	chr6	32418031	Metabolic
ukb-b-11740	Medication for cholesterol, blood pressure or diabetes: Cholesterol lowering medication	rs6937545	chr6	32418031	Metabolic
ukb-b-16446	Basal metabolic rate	rs6937545	chr6	32418031	Metabolic
ukb-b-7212	Leg fat mass (left)	rs6940698	chr6	25821580	Metabolic
ukb-d-30750_raw	Glycated haemoglobin	rs6940698	chr6	25821580	Metabolic
ukb-b-16446	Basal metabolic rate	rs6941112	chr6	31946614	Metabolic
ukb-a-334	Potassium in urine	rs6942030	chr6	28315958	Metabolic
ieu-b-40	body mass index	rs6989160	chr8	10705360	Metabolic
ukb-b-12854	Arm fat percentage (right)	rs6989160	chr8	10705360	Metabolic
ukb-b-16446	Basal metabolic rate	rs6989160	chr8	10705360	Metabolic
ukb-b-18096	Leg fat mass (right)	rs6989160	chr8	10705360	Metabolic
ukb-b-20188	Arm fat percentage (left)	rs6989160	chr8	10705360	Metabolic
ukb-b-6704	Arm fat mass (right)	rs6989160	chr8	10705360	Metabolic
ukb-b-7212	Leg fat mass (left)	rs6989160	chr8	10705360	Metabolic
ukb-b-8338	Arm fat mass (left)	rs6989160	chr8	10705360	Metabolic
ebi-a-GCST006867	Type 2 diabetes	rs6990912	chr8	9200472	Metabolic
ieu-b-40	body mass index	rs6990912	chr8	9200472	Metabolic
ieu-b-40	body mass index	rs705704	chr12	56435412	Metabolic
ukb-b-16446	Basal metabolic rate	rs705704	chr12	56435412	Metabolic
ukb-b-18096	Leg fat mass (right)	rs705704	chr12	56435412	Metabolic
ukb-b-6704	Arm fat mass (right)	rs705704	chr12	56435412	Metabolic
ukb-b-7212	Leg fat mass (left)	rs705704	chr12	56435412	Metabolic
ukb-b-8338	Arm fat mass (left)	rs705704	chr12	56435412	Metabolic
ukb-b-8388	Started insulin within one year diagnosis of diabetes	rs705704	chr12	56435412	Metabolic
ukb-b-12854	Arm fat percentage (right)	rs7073748	chr10	72411560	Metabolic
ukb-b-16407	Trunk fat percentage	rs7073748	chr10	72411560	Metabolic
ukb-b-18377	Leg fat percentage (left)	rs7073748	chr10	72411560	Metabolic
ukb-b-19393	Whole body fat mass	rs7073748	chr10	72411560	Metabolic
ukb-b-20044	Trunk fat mass	rs7073748	chr10	72411560	Metabolic
ukb-b-20188	Arm fat percentage (left)	rs7073748	chr10	72411560	Metabolic
ukb-b-20531	Leg fat percentage (right)	rs7073748	chr10	72411560	Metabolic
ukb-b-8909	Body fat percentage	rs7073748	chr10	72411560	Metabolic
ukb-b-16446	Basal metabolic rate	rs7113538	chr11	89404604	Metabolic
ebi-a-GCST006867	Type 2 diabetes	rs7123876	chr11	72444583	Metabolic
ieu-b-40	body mass index	rs7123876	chr11	72444583	Metabolic
ukb-b-10753	Diabetes diagnosed by doctor	rs7123876	chr11	72444583	Metabolic
ukb-b-16446	Basal metabolic rate	rs7123876	chr11	72444583	Metabolic
ukb-b-19393	Whole body fat mass	rs7123876	chr11	72444583	Metabolic
ukb-b-20044	Trunk fat mass	rs7123876	chr11	72444583	Metabolic
ukb-d-30750_raw	Glycated haemoglobin	rs7123876	chr11	72444583	Metabolic
ukb-b-16446	Basal metabolic rate	rs7132277	chr12	123593382	Metabolic
ukb-b-12854	Arm fat percentage (right)	rs71324982	chr3	49669948	Metabolic
ukb-b-16407	Trunk fat percentage	rs71324982	chr3	49669948	Metabolic
ukb-b-18096	Leg fat mass (right)	rs71324982	chr3	49669948	Metabolic
ukb-b-18377	Leg fat percentage (left)	rs71324982	chr3	49669948	Metabolic
ukb-b-19393	Whole body fat mass	rs71324982	chr3	49669948	Metabolic
ukb-b-20044	Trunk fat mass	rs71324982	chr3	49669948	Metabolic
ukb-b-20531	Leg fat percentage (right)	rs71324982	chr3	49669948	Metabolic
ukb-b-7212	Leg fat mass (left)	rs71324982	chr3	49669948	Metabolic
ukb-b-8909	Body fat percentage	rs71324982	chr3	49669948	Metabolic
ukb-d-30750_raw	Glycated haemoglobin	rs71446625	chr13	113390285	Metabolic
ukb-d-30750_raw	Glycated haemoglobin	rs71557353	chr6	26840865	Metabolic
ukb-d-30750_raw	Glycated haemoglobin	rs7156824	chr14	101171480	Metabolic
ukb-b-11740	Medication for cholesterol, blood pressure or diabetes: Cholesterol lowering medication	rs7190994	chr16	72099241	Metabolic
ukb-b-10694	Diagnoses - secondary ICD10: E10.9 Without complications	rs719654	chr6	32752139	Metabolic
ukb-b-14070	Medication for cholesterol, blood pressure, diabetes, or take exogenous hormones: Insulin	rs719654	chr6	32752139	Metabolic
ukb-b-15445	Treatment/medication code: insulin product	rs719654	chr6	32752139	Metabolic
ukb-b-8388	Started insulin within one year diagnosis of diabetes	rs719654	chr6	32752139	Metabolic
ukb-a-334	Potassium in urine	rs719655	chr6	32752333	Metabolic
ukb-b-15445	Treatment/medication code: insulin product	rs719655	chr6	32752333	Metabolic
ukb-b-16446	Basal metabolic rate	rs719655	chr6	32752333	Metabolic
ukb-b-7435	Age diabetes diagnosed	rs719655	chr6	32752333	Metabolic
ukb-d-30740_raw	Glucose	rs719655	chr6	32752333	Metabolic
ukb-d-30750_raw	Glycated haemoglobin	rs719655	chr6	32752333	Metabolic
ieu-b-40	body mass index	rs719802	chr11	113234679	Metabolic
ukb-b-12854	Arm fat percentage (right)	rs719802	chr11	113234679	Metabolic
ukb-b-16407	Trunk fat percentage	rs719802	chr11	113234679	Metabolic
ukb-b-18096	Leg fat mass (right)	rs719802	chr11	113234679	Metabolic
ukb-b-18377	Leg fat percentage (left)	rs719802	chr11	113234679	Metabolic
ukb-b-19393	Whole body fat mass	rs719802	chr11	113234679	Metabolic
ukb-b-20044	Trunk fat mass	rs719802	chr11	113234679	Metabolic
ukb-b-20188	Arm fat percentage (left)	rs719802	chr11	113234679	Metabolic
ukb-b-20531	Leg fat percentage (right)	rs719802	chr11	113234679	Metabolic
ukb-b-6704	Arm fat mass (right)	rs719802	chr11	113234679	Metabolic
ukb-b-7212	Leg fat mass (left)	rs719802	chr11	113234679	Metabolic
ukb-b-8338	Arm fat mass (left)	rs719802	chr11	113234679	Metabolic
ukb-b-8909	Body fat percentage	rs719802	chr11	113234679	Metabolic
ukb-d-30750_raw	Glycated haemoglobin	rs7212980	chr17	80860251	Metabolic
ukb-d-30750_raw	Glycated haemoglobin	rs7213285	chr17	27206029	Metabolic
ukb-d-30750_raw	Glycated haemoglobin	rs7215000	chr17	27088436	Metabolic
ukb-b-20044	Trunk fat mass	rs7220835	chr17	5218740	Metabolic
ukb-b-18096	Leg fat mass (right)	rs72698721	chr14	101181189	Metabolic
ukb-b-19393	Whole body fat mass	rs72698721	chr14	101181189	Metabolic
ukb-b-7212	Leg fat mass (left)	rs72698721	chr14	101181189	Metabolic
ukb-d-30750_raw	Glycated haemoglobin	rs72698721	chr14	101181189	Metabolic
ukb-d-30750_raw	Glycated haemoglobin	rs727428	chr17	7537792	Metabolic
ukb-b-16407	Trunk fat percentage	rs72849211	chr6	28182896	Metabolic
ukb-b-16446	Basal metabolic rate	rs72849211	chr6	28182896	Metabolic
ukb-b-18096	Leg fat mass (right)	rs72849211	chr6	28182896	Metabolic
ukb-b-19393	Whole body fat mass	rs72849211	chr6	28182896	Metabolic
ukb-b-20044	Trunk fat mass	rs72849211	chr6	28182896	Metabolic
ukb-b-7212	Leg fat mass (left)	rs72849211	chr6	28182896	Metabolic
ukb-b-16446	Basal metabolic rate	rs72850298	chr6	28222556	Metabolic
ukb-b-19393	Whole body fat mass	rs72850298	chr6	28222556	Metabolic
ukb-b-20044	Trunk fat mass	rs72850298	chr6	28222556	Metabolic
ukb-b-18377	Leg fat percentage (left)	rs7297373	chr12	19396200	Metabolic
ukb-b-16407	Trunk fat percentage	rs7299902	chr12	113162926	Metabolic
ukb-b-20044	Trunk fat mass	rs7299902	chr12	113162926	Metabolic
ukb-d-30750_raw	Glycated haemoglobin	rs7307566	chr12	48604682	Metabolic
ukb-b-12854	Arm fat percentage (right)	rs73080312	chr3	48737847	Metabolic
ukb-b-16407	Trunk fat percentage	rs73080312	chr3	48737847	Metabolic
ukb-b-19393	Whole body fat mass	rs73080312	chr3	48737847	Metabolic
ukb-b-20044	Trunk fat mass	rs73080312	chr3	48737847	Metabolic
ukb-b-20188	Arm fat percentage (left)	rs73080312	chr3	48737847	Metabolic
ukb-b-8909	Body fat percentage	rs73080312	chr3	48737847	Metabolic
ukb-d-30750_raw	Glycated haemoglobin	rs73080312	chr3	48737847	Metabolic
ukb-b-18377	Leg fat percentage (left)	rs73080339	chr3	48766111	Metabolic
ukb-d-30750_raw	Glycated haemoglobin	rs7315629	chr12	48328044	Metabolic
ukb-b-18377	Leg fat percentage (left)	rs731870	chr17	21122322	Metabolic
ukb-b-20531	Leg fat percentage (right)	rs731870	chr17	21122322	Metabolic
ukb-b-8909	Body fat percentage	rs731870	chr17	21122322	Metabolic
ukb-b-16446	Basal metabolic rate	rs7324744	chr13	115008038	Metabolic
ukb-b-16407	Trunk fat percentage	rs73356822	chr14	102292122	Metabolic
ukb-b-12854	Arm fat percentage (right)	rs7338549	chr13	99142745	Metabolic
ukb-b-16407	Trunk fat percentage	rs7338549	chr13	99142745	Metabolic
ukb-b-18377	Leg fat percentage (left)	rs7338549	chr13	99142745	Metabolic
ukb-b-20188	Arm fat percentage (left)	rs7338549	chr13	99142745	Metabolic
ukb-b-20531	Leg fat percentage (right)	rs7338549	chr13	99142745	Metabolic
ukb-b-8909	Body fat percentage	rs7338549	chr13	99142745	Metabolic
ukb-d-30750_raw	Glycated haemoglobin	rs7383248	chr6	28668480	Metabolic
ukb-d-30750_raw	Glycated haemoglobin	rs7406537	chr17	80919387	Metabolic
ukb-b-15445	Treatment/medication code: insulin product	rs746647	chr6	31114182	Metabolic
ukb-b-7212	Leg fat mass (left)	rs746647	chr6	31114182	Metabolic
ukb-b-8338	Arm fat mass (left)	rs746647	chr6	31114182	Metabolic
ukb-d-30740_raw	Glucose	rs746647	chr6	31114182	Metabolic
ukb-d-30750_raw	Glycated haemoglobin	rs746647	chr6	31114182	Metabolic
ieu-b-40	body mass index	rs7497429	chr15	72981631	Metabolic
ukb-b-12854	Arm fat percentage (right)	rs7497429	chr15	72981631	Metabolic
ukb-b-20188	Arm fat percentage (left)	rs7497429	chr15	72981631	Metabolic
ukb-b-8338	Arm fat mass (left)	rs7497429	chr15	72981631	Metabolic
ukb-b-16446	Basal metabolic rate	rs75231016	chr19	10420982	Metabolic
ukb-b-16407	Trunk fat percentage	rs7535275	chr1	150354210	Metabolic
ukb-b-16446	Basal metabolic rate	rs7535275	chr1	150354210	Metabolic
ukb-b-18096	Leg fat mass (right)	rs7535275	chr1	150354210	Metabolic
ukb-b-19393	Whole body fat mass	rs7535275	chr1	150354210	Metabolic
ukb-b-20044	Trunk fat mass	rs7535275	chr1	150354210	Metabolic
ukb-b-6704	Arm fat mass (right)	rs7535275	chr1	150354210	Metabolic
ukb-b-7212	Leg fat mass (left)	rs7535275	chr1	150354210	Metabolic
ukb-b-8338	Arm fat mass (left)	rs7535275	chr1	150354210	Metabolic
ukb-b-8909	Body fat percentage	rs7535275	chr1	150354210	Metabolic
ukb-b-6704	Arm fat mass (right)	rs75415672	chr2	198535679	Metabolic
ukb-b-8338	Arm fat mass (left)	rs75415672	chr2	198535679	Metabolic
ukb-b-16446	Basal metabolic rate	rs75418220	chr6	29193527	Metabolic
ukb-b-12854	Arm fat percentage (right)	rs755555	chr11	47431966	Metabolic
ukb-b-16407	Trunk fat percentage	rs755555	chr11	47431966	Metabolic
ukb-b-18096	Leg fat mass (right)	rs755555	chr11	47431966	Metabolic
ukb-b-18377	Leg fat percentage (left)	rs755555	chr11	47431966	Metabolic
ukb-b-19393	Whole body fat mass	rs755555	chr11	47431966	Metabolic
ukb-b-20044	Trunk fat mass	rs755555	chr11	47431966	Metabolic
ukb-b-20188	Arm fat percentage (left)	rs755555	chr11	47431966	Metabolic
ukb-b-20531	Leg fat percentage (right)	rs755555	chr11	47431966	Metabolic
ukb-b-6704	Arm fat mass (right)	rs755555	chr11	47431966	Metabolic
ukb-b-7212	Leg fat mass (left)	rs755555	chr11	47431966	Metabolic
ukb-b-8338	Arm fat mass (left)	rs755555	chr11	47431966	Metabolic
ukb-b-8909	Body fat percentage	rs755555	chr11	47431966	Metabolic
ukb-b-16446	Basal metabolic rate	rs7564917	chr2	198453685	Metabolic
ukb-b-16407	Trunk fat percentage	rs75649946	chr5	178493656	Metabolic
ukb-b-16446	Basal metabolic rate	rs75883078	chr8	57312016	Metabolic
ukb-b-18096	Leg fat mass (right)	rs7623687	chr3	49448566	Metabolic
ukb-b-18377	Leg fat percentage (left)	rs7623687	chr3	49448566	Metabolic
ukb-b-20531	Leg fat percentage (right)	rs7623687	chr3	49448566	Metabolic
ukb-b-7212	Leg fat mass (left)	rs7623687	chr3	49448566	Metabolic
ukb-b-16446	Basal metabolic rate	rs764554	chr6	30378196	Metabolic
ukb-b-12854	Arm fat percentage (right)	rs77204473	chr11	116805064	Metabolic
ukb-b-18096	Leg fat mass (right)	rs77204473	chr11	116805064	Metabolic
ukb-b-18377	Leg fat percentage (left)	rs77204473	chr11	116805064	Metabolic
ukb-b-19393	Whole body fat mass	rs77204473	chr11	116805064	Metabolic
ukb-b-20188	Arm fat percentage (left)	rs77204473	chr11	116805064	Metabolic
ukb-b-20531	Leg fat percentage (right)	rs77204473	chr11	116805064	Metabolic
ukb-b-7212	Leg fat mass (left)	rs77204473	chr11	116805064	Metabolic
ukb-b-8909	Body fat percentage	rs77204473	chr11	116805064	Metabolic
ukb-b-15445	Treatment/medication code: insulin product	rs7741091	chr6	31352631	Metabolic
ukb-b-16446	Basal metabolic rate	rs7741091	chr6	31352631	Metabolic
ukb-b-8388	Started insulin within one year diagnosis of diabetes	rs7741091	chr6	31352631	Metabolic
ukb-b-14070	Medication for cholesterol, blood pressure, diabetes, or take exogenous hormones: Insulin	rs7746922	chr6	32430975	Metabolic
ukb-b-15445	Treatment/medication code: insulin product	rs7746922	chr6	32430975	Metabolic
ukb-b-16446	Basal metabolic rate	rs7746922	chr6	32430975	Metabolic
ukb-b-7435	Age diabetes diagnosed	rs7746922	chr6	32430975	Metabolic
ukb-b-8388	Started insulin within one year diagnosis of diabetes	rs7746922	chr6	32430975	Metabolic
ukb-d-30750_raw	Glycated haemoglobin	rs7746922	chr6	32430975	Metabolic
ieu-b-40	body mass index	rs7747216	chr6	33476718	Metabolic
ukb-b-18096	Leg fat mass (right)	rs7747216	chr6	33476718	Metabolic
ukb-b-18377	Leg fat percentage (left)	rs7747216	chr6	33476718	Metabolic
ukb-b-19393	Whole body fat mass	rs7747216	chr6	33476718	Metabolic
ukb-b-20531	Leg fat percentage (right)	rs7747216	chr6	33476718	Metabolic
ukb-b-6704	Arm fat mass (right)	rs7747216	chr6	33476718	Metabolic
ukb-b-7212	Leg fat mass (left)	rs7747216	chr6	33476718	Metabolic
ukb-b-12854	Arm fat percentage (right)	rs77483079	chr17	1830836	Metabolic
ukb-b-16407	Trunk fat percentage	rs77483079	chr17	1830836	Metabolic
ukb-b-16446	Basal metabolic rate	rs77483079	chr17	1830836	Metabolic
ukb-b-18096	Leg fat mass (right)	rs77483079	chr17	1830836	Metabolic
ukb-b-18377	Leg fat percentage (left)	rs77483079	chr17	1830836	Metabolic
ukb-b-19393	Whole body fat mass	rs77483079	chr17	1830836	Metabolic
ukb-b-20044	Trunk fat mass	rs77483079	chr17	1830836	Metabolic
ukb-b-20188	Arm fat percentage (left)	rs77483079	chr17	1830836	Metabolic
ukb-b-20531	Leg fat percentage (right)	rs77483079	chr17	1830836	Metabolic
ukb-b-6704	Arm fat mass (right)	rs77483079	chr17	1830836	Metabolic
ukb-b-7212	Leg fat mass (left)	rs77483079	chr17	1830836	Metabolic
ukb-b-8338	Arm fat mass (left)	rs77483079	chr17	1830836	Metabolic
ukb-b-8909	Body fat percentage	rs77483079	chr17	1830836	Metabolic
ukb-b-10694	Diagnoses - secondary ICD10: E10.9 Without complications	rs7750000	chr6	33103321	Metabolic
ukb-b-14070	Medication for cholesterol, blood pressure, diabetes, or take exogenous hormones: Insulin	rs7750000	chr6	33103321	Metabolic
ukb-b-15445	Treatment/medication code: insulin product	rs7750000	chr6	33103321	Metabolic
ukb-b-7350	Medication for cholesterol, blood pressure or diabetes: Insulin	rs7750000	chr6	33103321	Metabolic
ukb-b-8388	Started insulin within one year diagnosis of diabetes	rs7750000	chr6	33103321	Metabolic
ukb-b-15445	Treatment/medication code: insulin product	rs7751725	chr6	31360433	Metabolic
ukb-b-16446	Basal metabolic rate	rs7751725	chr6	31360433	Metabolic
ukb-b-8388	Started insulin within one year diagnosis of diabetes	rs7751725	chr6	31360433	Metabolic
ukb-b-8388	Started insulin within one year diagnosis of diabetes	rs7756521	chr6	30848253	Metabolic
ukb-b-10694	Diagnoses - secondary ICD10: E10.9 Without complications	rs7758736	chr6	32758394	Metabolic
ukb-b-14070	Medication for cholesterol, blood pressure, diabetes, or take exogenous hormones: Insulin	rs7758736	chr6	32758394	Metabolic
ukb-b-15445	Treatment/medication code: insulin product	rs7758736	chr6	32758394	Metabolic
ukb-b-16446	Basal metabolic rate	rs7758736	chr6	32758394	Metabolic
ukb-b-7435	Age diabetes diagnosed	rs7758736	chr6	32758394	Metabolic
ukb-b-8388	Started insulin within one year diagnosis of diabetes	rs7758736	chr6	32758394	Metabolic
ukb-d-30750_raw	Glycated haemoglobin	rs7758736	chr6	32758394	Metabolic
ukb-d-30750_raw	Glycated haemoglobin	rs7763910	chr6	26472655	Metabolic
ukb-b-10694	Diagnoses - secondary ICD10: E10.9 Without complications	rs7768538	chr6	32729821	Metabolic
ukb-b-14070	Medication for cholesterol, blood pressure, diabetes, or take exogenous hormones: Insulin	rs7768538	chr6	32729821	Metabolic
ukb-b-15445	Treatment/medication code: insulin product	rs7768538	chr6	32729821	Metabolic
ukb-b-7350	Medication for cholesterol, blood pressure or diabetes: Insulin	rs7768538	chr6	32729821	Metabolic
ukb-b-7435	Age diabetes diagnosed	rs7768538	chr6	32729821	Metabolic
ukb-b-8388	Started insulin within one year diagnosis of diabetes	rs7768538	chr6	32729821	Metabolic
ukb-d-30750_raw	Glycated haemoglobin	rs7768538	chr6	32729821	Metabolic
ukb-b-10694	Diagnoses - secondary ICD10: E10.9 Without complications	rs7773105	chr6	31329372	Metabolic
ukb-b-14070	Medication for cholesterol, blood pressure, diabetes, or take exogenous hormones: Insulin	rs7773105	chr6	31329372	Metabolic
ukb-b-15445	Treatment/medication code: insulin product	rs7773105	chr6	31329372	Metabolic
ukb-b-7350	Medication for cholesterol, blood pressure or diabetes: Insulin	rs7773105	chr6	31329372	Metabolic
ukb-b-8388	Started insulin within one year diagnosis of diabetes	rs7773105	chr6	31329372	Metabolic
ukb-b-16446	Basal metabolic rate	rs77849897	chr13	97188301	Metabolic
ukb-b-16446	Basal metabolic rate	rs781649	chr9	97324047	Metabolic
ieu-b-40	body mass index	rs7836059	chr8	11272164	Metabolic
ukb-b-18096	Leg fat mass (right)	rs78807522	chr3	49056150	Metabolic
ukb-b-18377	Leg fat percentage (left)	rs78807522	chr3	49056150	Metabolic
ukb-b-20531	Leg fat percentage (right)	rs78807522	chr3	49056150	Metabolic
ukb-b-7212	Leg fat mass (left)	rs78807522	chr3	49056150	Metabolic
ukb-b-16446	Basal metabolic rate	rs7902306	chr10	104290462	Metabolic
ukb-d-30750_raw	Glycated haemoglobin	rs79257145	chr22	32545097	Metabolic
ukb-b-16446	Basal metabolic rate	rs7935851	chr11	68731122	Metabolic
ukb-b-12854	Arm fat percentage (right)	rs7936998	chr11	57639017	Metabolic
ukb-b-16407	Trunk fat percentage	rs7936998	chr11	57639017	Metabolic
ukb-b-20188	Arm fat percentage (left)	rs7936998	chr11	57639017	Metabolic
ukb-b-8909	Body fat percentage	rs7936998	chr11	57639017	Metabolic
ieu-b-40	body mass index	rs7941404	chr11	47712213	Metabolic
ukb-b-12854	Arm fat percentage (right)	rs7941404	chr11	47712213	Metabolic
ukb-b-16407	Trunk fat percentage	rs7941404	chr11	47712213	Metabolic
ukb-b-18096	Leg fat mass (right)	rs7941404	chr11	47712213	Metabolic
ukb-b-19393	Whole body fat mass	rs7941404	chr11	47712213	Metabolic
ukb-b-20044	Trunk fat mass	rs7941404	chr11	47712213	Metabolic
ukb-b-20188	Arm fat percentage (left)	rs7941404	chr11	47712213	Metabolic
ukb-b-6704	Arm fat mass (right)	rs7941404	chr11	47712213	Metabolic
ukb-b-7212	Leg fat mass (left)	rs7941404	chr11	47712213	Metabolic
ukb-b-8338	Arm fat mass (left)	rs7941404	chr11	47712213	Metabolic
ukb-b-8909	Body fat percentage	rs7941404	chr11	47712213	Metabolic
ieu-b-40	body mass index	rs7951393	chr11	13318431	Metabolic
ukb-b-12854	Arm fat percentage (right)	rs7951393	chr11	13318431	Metabolic
ukb-b-20188	Arm fat percentage (left)	rs7951393	chr11	13318431	Metabolic
ukb-b-16407	Trunk fat percentage	rs798495	chr7	2797267	Metabolic
ukb-b-16446	Basal metabolic rate	rs798495	chr7	2797267	Metabolic
ukb-b-18096	Leg fat mass (right)	rs798495	chr7	2797267	Metabolic
ukb-b-19393	Whole body fat mass	rs798495	chr7	2797267	Metabolic
ukb-b-20044	Trunk fat mass	rs798495	chr7	2797267	Metabolic
ukb-b-6704	Arm fat mass (right)	rs798495	chr7	2797267	Metabolic
ukb-b-7212	Leg fat mass (left)	rs798495	chr7	2797267	Metabolic
ukb-b-8338	Arm fat mass (left)	rs798495	chr7	2797267	Metabolic
ukb-b-16407	Trunk fat percentage	rs798508	chr7	2783815	Metabolic
ukb-b-16446	Basal metabolic rate	rs798508	chr7	2783815	Metabolic
ukb-b-19393	Whole body fat mass	rs798508	chr7	2783815	Metabolic
ukb-b-20044	Trunk fat mass	rs798508	chr7	2783815	Metabolic
ukb-b-6704	Arm fat mass (right)	rs798508	chr7	2783815	Metabolic
ukb-b-7212	Leg fat mass (left)	rs798508	chr7	2783815	Metabolic
ukb-b-8338	Arm fat mass (left)	rs798508	chr7	2783815	Metabolic
ukb-b-16446	Basal metabolic rate	rs799161	chr7	73059990	Metabolic
ukb-d-30750_raw	Glycated haemoglobin	rs8000665	chr13	114834589	Metabolic
ukb-b-18096	Leg fat mass (right)	rs80238644	chr14	99690466	Metabolic
ukb-b-18377	Leg fat percentage (left)	rs80238644	chr14	99690466	Metabolic
ukb-b-20531	Leg fat percentage (right)	rs80238644	chr14	99690466	Metabolic
ukb-b-7212	Leg fat mass (left)	rs80238644	chr14	99690466	Metabolic
ukb-b-10694	Diagnoses - secondary ICD10: E10.9 Without complications	rs805257	chr6	31634193	Metabolic
ukb-b-14070	Medication for cholesterol, blood pressure, diabetes, or take exogenous hormones: Insulin	rs805257	chr6	31634193	Metabolic
ukb-b-15445	Treatment/medication code: insulin product	rs805257	chr6	31634193	Metabolic
ukb-b-16446	Basal metabolic rate	rs805257	chr6	31634193	Metabolic
ukb-b-7350	Medication for cholesterol, blood pressure or diabetes: Insulin	rs805257	chr6	31634193	Metabolic
ukb-b-7435	Age diabetes diagnosed	rs805257	chr6	31634193	Metabolic
ukb-b-8388	Started insulin within one year diagnosis of diabetes	rs805257	chr6	31634193	Metabolic
ukb-d-30750_raw	Glycated haemoglobin	rs805257	chr6	31634193	Metabolic
ukb-b-8388	Started insulin within one year diagnosis of diabetes	rs805274	chr6	31665194	Metabolic
ukb-b-16446	Basal metabolic rate	rs8058765	chr16	30013457	Metabolic
ieu-b-40	body mass index	rs8066284	chr17	80127825	Metabolic
ieu-b-40	body mass index	rs8075422	chr17	61804686	Metabolic
ukb-b-12854	Arm fat percentage (right)	rs8075422	chr17	61804686	Metabolic
ukb-b-16446	Basal metabolic rate	rs8075422	chr17	61804686	Metabolic
ukb-b-18377	Leg fat percentage (left)	rs8075422	chr17	61804686	Metabolic
ukb-b-20188	Arm fat percentage (left)	rs8075422	chr17	61804686	Metabolic
ukb-b-20531	Leg fat percentage (right)	rs8075422	chr17	61804686	Metabolic
ukb-b-8909	Body fat percentage	rs8075422	chr17	61804686	Metabolic
ieu-b-40	body mass index	rs815610	chr5	153517178	Metabolic
ukb-b-12854	Arm fat percentage (right)	rs815610	chr5	153517178	Metabolic
ukb-b-16407	Trunk fat percentage	rs815610	chr5	153517178	Metabolic
ukb-b-18096	Leg fat mass (right)	rs815610	chr5	153517178	Metabolic
ukb-b-18377	Leg fat percentage (left)	rs815610	chr5	153517178	Metabolic
ukb-b-19393	Whole body fat mass	rs815610	chr5	153517178	Metabolic
ukb-b-20044	Trunk fat mass	rs815610	chr5	153517178	Metabolic
ukb-b-20188	Arm fat percentage (left)	rs815610	chr5	153517178	Metabolic
ukb-b-20531	Leg fat percentage (right)	rs815610	chr5	153517178	Metabolic
ukb-b-6704	Arm fat mass (right)	rs815610	chr5	153517178	Metabolic
ukb-b-7212	Leg fat mass (left)	rs815610	chr5	153517178	Metabolic
ukb-b-8338	Arm fat mass (left)	rs815610	chr5	153517178	Metabolic
ukb-b-8909	Body fat percentage	rs815610	chr5	153517178	Metabolic
ukb-d-30750_raw	Glycated haemoglobin	rs8176689	chr9	136138351	Metabolic
ukb-b-16407	Trunk fat percentage	rs858974	chr6	27155474	Metabolic
ukb-b-16446	Basal metabolic rate	rs858974	chr6	27155474	Metabolic
ukb-b-18096	Leg fat mass (right)	rs858974	chr6	27155474	Metabolic
ukb-b-19393	Whole body fat mass	rs858974	chr6	27155474	Metabolic
ukb-b-20044	Trunk fat mass	rs858974	chr6	27155474	Metabolic
ukb-b-7212	Leg fat mass (left)	rs858974	chr6	27155474	Metabolic
ukb-d-30750_raw	Glycated haemoglobin	rs858974	chr6	27155474	Metabolic
ebi-a-GCST005186	Fasting blood glucose	rs882020	chr7	44178743	Metabolic
ukb-d-30740_raw	Glucose	rs882020	chr7	44178743	Metabolic
ukb-d-30750_raw	Glycated haemoglobin	rs882020	chr7	44178743	Metabolic
ukb-a-334	Potassium in urine	rs885916	chr12	30202571	Metabolic
ukb-b-16446	Basal metabolic rate	rs885916	chr12	30202571	Metabolic
ukb-b-20044	Trunk fat mass	rs885916	chr12	30202571	Metabolic
ukb-b-7435	Age diabetes diagnosed	rs885916	chr12	30202571	Metabolic
ukb-b-8388	Started insulin within one year diagnosis of diabetes	rs885916	chr12	30202571	Metabolic
ukb-d-30750_raw	Glycated haemoglobin	rs885916	chr12	30202571	Metabolic
ukb-a-334	Potassium in urine	rs886424	chr6	30782002	Metabolic
ukb-b-10753	Diabetes diagnosed by doctor	rs886424	chr6	30782002	Metabolic
ukb-b-16446	Basal metabolic rate	rs886424	chr6	30782002	Metabolic
ukb-b-19393	Whole body fat mass	rs886424	chr6	30782002	Metabolic
ukb-b-20044	Trunk fat mass	rs886424	chr6	30782002	Metabolic
ukb-b-7350	Medication for cholesterol, blood pressure or diabetes: Insulin	rs886424	chr6	30782002	Metabolic
ukb-b-7435	Age diabetes diagnosed	rs886424	chr6	30782002	Metabolic
ukb-b-8338	Arm fat mass (left)	rs886424	chr6	30782002	Metabolic
ukb-b-8388	Started insulin within one year diagnosis of diabetes	rs886424	chr6	30782002	Metabolic
ukb-d-30740_raw	Glucose	rs886424	chr6	30782002	Metabolic
ukb-d-30750_raw	Glycated haemoglobin	rs886424	chr6	30782002	Metabolic
ukb-b-16407	Trunk fat percentage	rs899927	chr15	84561879	Metabolic
ukb-b-18096	Leg fat mass (right)	rs899927	chr15	84561879	Metabolic
ukb-b-18377	Leg fat percentage (left)	rs899927	chr15	84561879	Metabolic
ukb-b-19393	Whole body fat mass	rs899927	chr15	84561879	Metabolic
ukb-b-20044	Trunk fat mass	rs899927	chr15	84561879	Metabolic
ukb-b-20531	Leg fat percentage (right)	rs899927	chr15	84561879	Metabolic
ukb-b-8909	Body fat percentage	rs899927	chr15	84561879	Metabolic
ukb-d-30750_raw	Glycated haemoglobin	rs906215	chr10	71097966	Metabolic
ukb-b-14070	Medication for cholesterol, blood pressure, diabetes, or take exogenous hormones: Insulin	rs910050	chr6	32315654	Metabolic
ukb-b-15445	Treatment/medication code: insulin product	rs910050	chr6	32315654	Metabolic
ukb-b-16446	Basal metabolic rate	rs910050	chr6	32315654	Metabolic
ukb-b-7435	Age diabetes diagnosed	rs910050	chr6	32315654	Metabolic
ukb-b-8388	Started insulin within one year diagnosis of diabetes	rs910050	chr6	32315654	Metabolic
ukb-d-30750_raw	Glycated haemoglobin	rs910050	chr6	32315654	Metabolic
ukb-b-16446	Basal metabolic rate	rs912473	chr10	102638993	Metabolic
ukb-b-8388	Started insulin within one year diagnosis of diabetes	rs915664	chr6	30794617	Metabolic
ukb-d-30750_raw	Glycated haemoglobin	rs9257616	chr6	29180721	Metabolic
ukb-a-334	Potassium in urine	rs9257681	chr6	29254982	Metabolic
ukb-b-15445	Treatment/medication code: insulin product	rs9257681	chr6	29254982	Metabolic
ukb-b-16446	Basal metabolic rate	rs9257681	chr6	29254982	Metabolic
ukb-b-18096	Leg fat mass (right)	rs9257681	chr6	29254982	Metabolic
ukb-b-19393	Whole body fat mass	rs9257681	chr6	29254982	Metabolic
ukb-b-20044	Trunk fat mass	rs9257681	chr6	29254982	Metabolic
ukb-b-7212	Leg fat mass (left)	rs9257681	chr6	29254982	Metabolic
ukb-b-7435	Age diabetes diagnosed	rs9257681	chr6	29254982	Metabolic
ukb-d-30740_raw	Glucose	rs9257681	chr6	29254982	Metabolic
ukb-d-30750_raw	Glycated haemoglobin	rs9257681	chr6	29254982	Metabolic
ukb-a-334	Potassium in urine	rs9257803	chr6	29344395	Metabolic
ukb-b-16446	Basal metabolic rate	rs9257803	chr6	29344395	Metabolic
ukb-b-18096	Leg fat mass (right)	rs9257803	chr6	29344395	Metabolic
ukb-b-19393	Whole body fat mass	rs9257803	chr6	29344395	Metabolic
ukb-b-20044	Trunk fat mass	rs9257803	chr6	29344395	Metabolic
ukb-b-7212	Leg fat mass (left)	rs9257803	chr6	29344395	Metabolic
ukb-b-8388	Started insulin within one year diagnosis of diabetes	rs9257803	chr6	29344395	Metabolic
ukb-d-30750_raw	Glycated haemoglobin	rs9257803	chr6	29344395	Metabolic
ukb-d-30750_raw	Glycated haemoglobin	rs9257824	chr6	29362507	Metabolic
ukb-d-30750_raw	Glycated haemoglobin	rs9258926	chr6	29838673	Metabolic
ukb-b-15445	Treatment/medication code: insulin product	rs9259003	chr6	29842157	Metabolic
ukb-b-8388	Started insulin within one year diagnosis of diabetes	rs9259003	chr6	29842157	Metabolic
ukb-d-30750_raw	Glycated haemoglobin	rs9259003	chr6	29842157	Metabolic
ukb-d-30750_raw	Glycated haemoglobin	rs9261387	chr6	30061361	Metabolic
ukb-b-16407	Trunk fat percentage	rs9261425	chr6	30081108	Metabolic
ukb-b-19393	Whole body fat mass	rs9261425	chr6	30081108	Metabolic
ukb-b-20044	Trunk fat mass	rs9261425	chr6	30081108	Metabolic
ukb-b-8338	Arm fat mass (left)	rs9261425	chr6	30081108	Metabolic
ukb-b-8388	Started insulin within one year diagnosis of diabetes	rs9261598	chr6	30214100	Metabolic
ukb-d-30740_raw	Glucose	rs9262261	chr6	30833954	Metabolic
ukb-d-30750_raw	Glycated haemoglobin	rs9262261	chr6	30833954	Metabolic
ukb-b-16446	Basal metabolic rate	rs9262289	chr6	30885686	Metabolic
ukb-b-16446	Basal metabolic rate	rs9262636	chr6	31025848	Metabolic
ukb-d-30740_raw	Glucose	rs9263531	chr6	31067565	Metabolic
ukb-d-30750_raw	Glycated haemoglobin	rs9263531	chr6	31067565	Metabolic
ukb-b-16446	Basal metabolic rate	rs9263875	chr6	31170914	Metabolic
ukb-b-16446	Basal metabolic rate	rs9263927	chr6	31178233	Metabolic
ukb-b-20044	Trunk fat mass	rs9263927	chr6	31178233	Metabolic
ukb-b-16446	Basal metabolic rate	rs9263982	chr6	31189985	Metabolic
ukb-b-16446	Basal metabolic rate	rs9264086	chr6	31201684	Metabolic
ukb-b-10753	Diabetes diagnosed by doctor	rs9264189	chr6	31220163	Metabolic
ukb-b-15445	Treatment/medication code: insulin product	rs9264189	chr6	31220163	Metabolic
ukb-b-16446	Basal metabolic rate	rs9264189	chr6	31220163	Metabolic
ukb-d-30750_raw	Glycated haemoglobin	rs9264189	chr6	31220163	Metabolic
ukb-b-10753	Diabetes diagnosed by doctor	rs9264524	chr6	31233845	Metabolic
ukb-b-15445	Treatment/medication code: insulin product	rs9264524	chr6	31233845	Metabolic
ukb-b-8388	Started insulin within one year diagnosis of diabetes	rs9264524	chr6	31233845	Metabolic
ukb-d-30750_raw	Glycated haemoglobin	rs9264524	chr6	31233845	Metabolic
ukb-b-10753	Diabetes diagnosed by doctor	rs9264570	chr6	31235421	Metabolic
ukb-b-15445	Treatment/medication code: insulin product	rs9264570	chr6	31235421	Metabolic
ukb-b-8388	Started insulin within one year diagnosis of diabetes	rs9264570	chr6	31235421	Metabolic
ukb-d-30750_raw	Glycated haemoglobin	rs9264570	chr6	31235421	Metabolic
ukb-b-10694	Diagnoses - secondary ICD10: E10.9 Without complications	rs9265486	chr6	31297286	Metabolic
ukb-b-10753	Diabetes diagnosed by doctor	rs9265486	chr6	31297286	Metabolic
ukb-b-14070	Medication for cholesterol, blood pressure, diabetes, or take exogenous hormones: Insulin	rs9265486	chr6	31297286	Metabolic
ukb-b-15445	Treatment/medication code: insulin product	rs9265486	chr6	31297286	Metabolic
ukb-b-7350	Medication for cholesterol, blood pressure or diabetes: Insulin	rs9265486	chr6	31297286	Metabolic
ukb-b-7435	Age diabetes diagnosed	rs9265486	chr6	31297286	Metabolic
ukb-b-8388	Started insulin within one year diagnosis of diabetes	rs9265486	chr6	31297286	Metabolic
ukb-d-30750_raw	Glycated haemoglobin	rs9265486	chr6	31297286	Metabolic
ukb-b-10753	Diabetes diagnosed by doctor	rs9265637	chr6	31299975	Metabolic
ukb-b-14070	Medication for cholesterol, blood pressure, diabetes, or take exogenous hormones: Insulin	rs9265637	chr6	31299975	Metabolic
ukb-b-7350	Medication for cholesterol, blood pressure or diabetes: Insulin	rs9265637	chr6	31299975	Metabolic
ukb-b-7435	Age diabetes diagnosed	rs9265637	chr6	31299975	Metabolic
ukb-b-8388	Started insulin within one year diagnosis of diabetes	rs9265637	chr6	31299975	Metabolic
ukb-d-30750_raw	Glycated haemoglobin	rs9265637	chr6	31299975	Metabolic
ukb-b-15445	Treatment/medication code: insulin product	rs9265658	chr6	31300571	Metabolic
ukb-b-7350	Medication for cholesterol, blood pressure or diabetes: Insulin	rs9265658	chr6	31300571	Metabolic
ukb-b-7435	Age diabetes diagnosed	rs9265658	chr6	31300571	Metabolic
ukb-b-8388	Started insulin within one year diagnosis of diabetes	rs9265658	chr6	31300571	Metabolic
ukb-d-30740_raw	Glucose	rs9265658	chr6	31300571	Metabolic
ukb-d-30750_raw	Glycated haemoglobin	rs9265658	chr6	31300571	Metabolic
ukb-b-10694	Diagnoses - secondary ICD10: E10.9 Without complications	rs9265725	chr6	31302141	Metabolic
ukb-b-10753	Diabetes diagnosed by doctor	rs9265725	chr6	31302141	Metabolic
ukb-b-14070	Medication for cholesterol, blood pressure, diabetes, or take exogenous hormones: Insulin	rs9265725	chr6	31302141	Metabolic
ukb-b-15445	Treatment/medication code: insulin product	rs9265725	chr6	31302141	Metabolic
ukb-b-7350	Medication for cholesterol, blood pressure or diabetes: Insulin	rs9265725	chr6	31302141	Metabolic
ukb-b-7435	Age diabetes diagnosed	rs9265725	chr6	31302141	Metabolic
ukb-b-8388	Started insulin within one year diagnosis of diabetes	rs9265725	chr6	31302141	Metabolic
ukb-d-30750_raw	Glycated haemoglobin	rs9265725	chr6	31302141	Metabolic
ukb-d-30740_raw	Glucose	rs9265808	chr6	31310278	Metabolic
ukb-d-30750_raw	Glycated haemoglobin	rs9265808	chr6	31310278	Metabolic
ukb-b-10912	Non-cancer illness code, self-reported: high cholesterol	rs9265912	chr6	31313733	Metabolic
ukb-b-16446	Basal metabolic rate	rs9265912	chr6	31313733	Metabolic
ukb-b-10753	Diabetes diagnosed by doctor	rs9265959	chr6	31315425	Metabolic
ukb-b-15445	Treatment/medication code: insulin product	rs9265959	chr6	31315425	Metabolic
ukb-b-16446	Basal metabolic rate	rs9265959	chr6	31315425	Metabolic
ukb-b-7350	Medication for cholesterol, blood pressure or diabetes: Insulin	rs9265959	chr6	31315425	Metabolic
ukb-b-8388	Started insulin within one year diagnosis of diabetes	rs9265959	chr6	31315425	Metabolic
ukb-d-30740_raw	Glucose	rs9265959	chr6	31315425	Metabolic
ukb-d-30750_raw	Glycated haemoglobin	rs9265959	chr6	31315425	Metabolic
ukb-b-10753	Diabetes diagnosed by doctor	rs9265998	chr6	31316613	Metabolic
ukb-b-16446	Basal metabolic rate	rs9265998	chr6	31316613	Metabolic
ukb-b-19393	Whole body fat mass	rs9265998	chr6	31316613	Metabolic
ukb-b-20044	Trunk fat mass	rs9265998	chr6	31316613	Metabolic
ukb-b-6704	Arm fat mass (right)	rs9265998	chr6	31316613	Metabolic
ukb-b-7350	Medication for cholesterol, blood pressure or diabetes: Insulin	rs9265998	chr6	31316613	Metabolic
ukb-b-7435	Age diabetes diagnosed	rs9265998	chr6	31316613	Metabolic
ukb-b-8338	Arm fat mass (left)	rs9265998	chr6	31316613	Metabolic
ukb-b-8388	Started insulin within one year diagnosis of diabetes	rs9265998	chr6	31316613	Metabolic
ukb-d-30740_raw	Glucose	rs9265998	chr6	31316613	Metabolic
ukb-d-30750_raw	Glycated haemoglobin	rs9265998	chr6	31316613	Metabolic
ukb-b-14070	Medication for cholesterol, blood pressure, diabetes, or take exogenous hormones: Insulin	rs9266639	chr6	31347069	Metabolic
ukb-b-15445	Treatment/medication code: insulin product	rs9266639	chr6	31347069	Metabolic
ukb-b-7435	Age diabetes diagnosed	rs9266639	chr6	31347069	Metabolic
ukb-b-8388	Started insulin within one year diagnosis of diabetes	rs9266639	chr6	31347069	Metabolic
ukb-d-30750_raw	Glycated haemoglobin	rs9266639	chr6	31347069	Metabolic
ukb-b-15445	Treatment/medication code: insulin product	rs9266669	chr6	31348077	Metabolic
ukb-b-16446	Basal metabolic rate	rs9266669	chr6	31348077	Metabolic
ukb-b-19393	Whole body fat mass	rs9266669	chr6	31348077	Metabolic
ukb-b-20044	Trunk fat mass	rs9266669	chr6	31348077	Metabolic
ukb-b-6704	Arm fat mass (right)	rs9266669	chr6	31348077	Metabolic
ukb-b-7350	Medication for cholesterol, blood pressure or diabetes: Insulin	rs9266669	chr6	31348077	Metabolic
ukb-b-7435	Age diabetes diagnosed	rs9266669	chr6	31348077	Metabolic
ukb-b-8338	Arm fat mass (left)	rs9266669	chr6	31348077	Metabolic
ukb-b-8388	Started insulin within one year diagnosis of diabetes	rs9266669	chr6	31348077	Metabolic
ukb-d-30740_raw	Glucose	rs9266669	chr6	31348077	Metabolic
ukb-d-30750_raw	Glycated haemoglobin	rs9266669	chr6	31348077	Metabolic
ebi-a-GCST006867	Type 2 diabetes	rs9267653	chr6	31840415	Metabolic
ukb-b-10694	Diagnoses - secondary ICD10: E10.9 Without complications	rs9267653	chr6	31840415	Metabolic
ukb-b-10753	Diabetes diagnosed by doctor	rs9267653	chr6	31840415	Metabolic
ukb-b-12948	Non-cancer illness code, self-reported: diabetes	rs9267653	chr6	31840415	Metabolic
ukb-b-14070	Medication for cholesterol, blood pressure, diabetes, or take exogenous hormones: Insulin	rs9267653	chr6	31840415	Metabolic
ukb-b-15445	Treatment/medication code: insulin product	rs9267653	chr6	31840415	Metabolic
ukb-b-7350	Medication for cholesterol, blood pressure or diabetes: Insulin	rs9267653	chr6	31840415	Metabolic
ukb-b-7435	Age diabetes diagnosed	rs9267653	chr6	31840415	Metabolic
ukb-b-8388	Started insulin within one year diagnosis of diabetes	rs9267653	chr6	31840415	Metabolic
ukb-d-30750_raw	Glycated haemoglobin	rs9267653	chr6	31840415	Metabolic
ukb-b-18096	Leg fat mass (right)	rs9267673	chr6	31883679	Metabolic
ukb-b-6704	Arm fat mass (right)	rs9267673	chr6	31883679	Metabolic
ukb-b-7212	Leg fat mass (left)	rs9267673	chr6	31883679	Metabolic
ukb-d-30750_raw	Glycated haemoglobin	rs9267673	chr6	31883679	Metabolic
ukb-b-15445	Treatment/medication code: insulin product	rs9267798	chr6	32044834	Metabolic
ukb-d-30740_raw	Glucose	rs9267920	chr6	32206243	Metabolic
ukb-d-30750_raw	Glycated haemoglobin	rs9267920	chr6	32206243	Metabolic
ukb-d-30750_raw	Glycated haemoglobin	rs9267948	chr6	32212233	Metabolic
ukb-d-30750_raw	Glycated haemoglobin	rs9267949	chr6	32212237	Metabolic
ukb-a-334	Potassium in urine	rs9268144	chr6	32257199	Metabolic
ukb-b-10753	Diabetes diagnosed by doctor	rs9268144	chr6	32257199	Metabolic
ukb-b-15445	Treatment/medication code: insulin product	rs9268144	chr6	32257199	Metabolic
ukb-b-16446	Basal metabolic rate	rs9268144	chr6	32257199	Metabolic
ukb-b-19393	Whole body fat mass	rs9268144	chr6	32257199	Metabolic
ukb-b-20044	Trunk fat mass	rs9268144	chr6	32257199	Metabolic
ukb-b-6704	Arm fat mass (right)	rs9268144	chr6	32257199	Metabolic
ukb-b-7350	Medication for cholesterol, blood pressure or diabetes: Insulin	rs9268144	chr6	32257199	Metabolic
ukb-b-7435	Age diabetes diagnosed	rs9268144	chr6	32257199	Metabolic
ukb-b-8338	Arm fat mass (left)	rs9268144	chr6	32257199	Metabolic
ukb-b-8388	Started insulin within one year diagnosis of diabetes	rs9268144	chr6	32257199	Metabolic
ukb-d-30740_raw	Glucose	rs9268144	chr6	32257199	Metabolic
ukb-d-30750_raw	Glycated haemoglobin	rs9268144	chr6	32257199	Metabolic
ukb-b-10694	Diagnoses - secondary ICD10: E10.9 Without complications	rs9268175	chr6	32274067	Metabolic
ukb-b-14070	Medication for cholesterol, blood pressure, diabetes, or take exogenous hormones: Insulin	rs9268175	chr6	32274067	Metabolic
ukb-b-15445	Treatment/medication code: insulin product	rs9268175	chr6	32274067	Metabolic
ukb-b-16446	Basal metabolic rate	rs9268175	chr6	32274067	Metabolic
ukb-b-7350	Medication for cholesterol, blood pressure or diabetes: Insulin	rs9268175	chr6	32274067	Metabolic
ukb-b-7435	Age diabetes diagnosed	rs9268175	chr6	32274067	Metabolic
ukb-b-8388	Started insulin within one year diagnosis of diabetes	rs9268175	chr6	32274067	Metabolic
ukb-d-30740_raw	Glucose	rs9268175	chr6	32274067	Metabolic
ukb-d-30750_raw	Glycated haemoglobin	rs9268175	chr6	32274067	Metabolic
ukb-b-10694	Diagnoses - secondary ICD10: E10.9 Without complications	rs9268209	chr6	32280620	Metabolic
ukb-b-14070	Medication for cholesterol, blood pressure, diabetes, or take exogenous hormones: Insulin	rs9268209	chr6	32280620	Metabolic
ukb-b-16446	Basal metabolic rate	rs9268209	chr6	32280620	Metabolic
ukb-b-7350	Medication for cholesterol, blood pressure or diabetes: Insulin	rs9268209	chr6	32280620	Metabolic
ukb-b-7435	Age diabetes diagnosed	rs9268209	chr6	32280620	Metabolic
ukb-b-8388	Started insulin within one year diagnosis of diabetes	rs9268209	chr6	32280620	Metabolic
ukb-d-30740_raw	Glucose	rs9268209	chr6	32280620	Metabolic
ukb-d-30750_raw	Glycated haemoglobin	rs9268209	chr6	32280620	Metabolic
ukb-b-10694	Diagnoses - secondary ICD10: E10.9 Without complications	rs9268268	chr6	32312610	Metabolic
ukb-b-10753	Diabetes diagnosed by doctor	rs9268268	chr6	32312610	Metabolic
ukb-b-11740	Medication for cholesterol, blood pressure or diabetes: Cholesterol lowering medication	rs9268268	chr6	32312610	Metabolic
ukb-b-12854	Arm fat percentage (right)	rs9268268	chr6	32312610	Metabolic
ukb-b-12948	Non-cancer illness code, self-reported: diabetes	rs9268268	chr6	32312610	Metabolic
ukb-b-14070	Medication for cholesterol, blood pressure, diabetes, or take exogenous hormones: Insulin	rs9268268	chr6	32312610	Metabolic
ukb-b-15445	Treatment/medication code: insulin product	rs9268268	chr6	32312610	Metabolic
ukb-b-20188	Arm fat percentage (left)	rs9268268	chr6	32312610	Metabolic
ukb-b-7350	Medication for cholesterol, blood pressure or diabetes: Insulin	rs9268268	chr6	32312610	Metabolic
ukb-b-7435	Age diabetes diagnosed	rs9268268	chr6	32312610	Metabolic
ukb-b-8388	Started insulin within one year diagnosis of diabetes	rs9268268	chr6	32312610	Metabolic
ukb-d-30740_raw	Glucose	rs9268268	chr6	32312610	Metabolic
ukb-d-30750_raw	Glycated haemoglobin	rs9268268	chr6	32312610	Metabolic
ukb-b-10694	Diagnoses - secondary ICD10: E10.9 Without complications	rs9268452	chr6	32349494	Metabolic
ukb-b-10753	Diabetes diagnosed by doctor	rs9268452	chr6	32349494	Metabolic
ukb-b-12948	Non-cancer illness code, self-reported: diabetes	rs9268452	chr6	32349494	Metabolic
ukb-b-14070	Medication for cholesterol, blood pressure, diabetes, or take exogenous hormones: Insulin	rs9268452	chr6	32349494	Metabolic
ukb-b-15445	Treatment/medication code: insulin product	rs9268452	chr6	32349494	Metabolic
ukb-b-7350	Medication for cholesterol, blood pressure or diabetes: Insulin	rs9268452	chr6	32349494	Metabolic
ukb-b-8388	Started insulin within one year diagnosis of diabetes	rs9268452	chr6	32349494	Metabolic
ukb-b-10694	Diagnoses - secondary ICD10: E10.9 Without complications	rs9268543	chr6	32384801	Metabolic
ukb-b-10753	Diabetes diagnosed by doctor	rs9268543	chr6	32384801	Metabolic
ukb-b-12948	Non-cancer illness code, self-reported: diabetes	rs9268543	chr6	32384801	Metabolic
ukb-b-14070	Medication for cholesterol, blood pressure, diabetes, or take exogenous hormones: Insulin	rs9268543	chr6	32384801	Metabolic
ukb-b-15445	Treatment/medication code: insulin product	rs9268543	chr6	32384801	Metabolic
ukb-b-7350	Medication for cholesterol, blood pressure or diabetes: Insulin	rs9268543	chr6	32384801	Metabolic
ukb-b-7435	Age diabetes diagnosed	rs9268543	chr6	32384801	Metabolic
ukb-b-8388	Started insulin within one year diagnosis of diabetes	rs9268543	chr6	32384801	Metabolic
ukb-d-30740_raw	Glucose	rs9268543	chr6	32384801	Metabolic
ukb-b-10753	Diabetes diagnosed by doctor	rs9268657	chr6	32409656	Metabolic
ukb-b-14070	Medication for cholesterol, blood pressure, diabetes, or take exogenous hormones: Insulin	rs9268657	chr6	32409656	Metabolic
ukb-b-16446	Basal metabolic rate	rs9268657	chr6	32409656	Metabolic
ukb-b-18377	Leg fat percentage (left)	rs9268657	chr6	32409656	Metabolic
ukb-b-20531	Leg fat percentage (right)	rs9268657	chr6	32409656	Metabolic
ukb-b-7350	Medication for cholesterol, blood pressure or diabetes: Insulin	rs9268657	chr6	32409656	Metabolic
ukb-b-7435	Age diabetes diagnosed	rs9268657	chr6	32409656	Metabolic
ukb-b-8388	Started insulin within one year diagnosis of diabetes	rs9268657	chr6	32409656	Metabolic
ukb-b-8909	Body fat percentage	rs9268657	chr6	32409656	Metabolic
ukb-b-10694	Diagnoses - secondary ICD10: E10.9 Without complications	rs9268831	chr6	32427748	Metabolic
ukb-b-10753	Diabetes diagnosed by doctor	rs9268831	chr6	32427748	Metabolic
ukb-b-15445	Treatment/medication code: insulin product	rs9268831	chr6	32427748	Metabolic
ukb-b-16446	Basal metabolic rate	rs9268831	chr6	32427748	Metabolic
ukb-b-7350	Medication for cholesterol, blood pressure or diabetes: Insulin	rs9268831	chr6	32427748	Metabolic
ukb-b-8388	Started insulin within one year diagnosis of diabetes	rs9268831	chr6	32427748	Metabolic
ukb-b-10753	Diabetes diagnosed by doctor	rs9268978	chr6	32434978	Metabolic
ukb-b-12948	Non-cancer illness code, self-reported: diabetes	rs9268978	chr6	32434978	Metabolic
ukb-b-16446	Basal metabolic rate	rs9268978	chr6	32434978	Metabolic
ukb-b-7350	Medication for cholesterol, blood pressure or diabetes: Insulin	rs9268978	chr6	32434978	Metabolic
ukb-b-7435	Age diabetes diagnosed	rs9268978	chr6	32434978	Metabolic
ukb-d-30740_raw	Glucose	rs9268978	chr6	32434978	Metabolic
ukb-d-30750_raw	Glycated haemoglobin	rs9268978	chr6	32434978	Metabolic
ukb-b-16446	Basal metabolic rate	rs9269055	chr6	32439121	Metabolic
ukb-b-16446	Basal metabolic rate	rs9269055	chr6	32439121	Metabolic
ukb-b-7435	Age diabetes diagnosed	rs9269055	chr6	32439121	Metabolic
ukb-b-7435	Age diabetes diagnosed	rs9269055	chr6	32439121	Metabolic
ukb-d-30750_raw	Glycated haemoglobin	rs9269055	chr6	32439121	Metabolic
ukb-d-30740_raw	Glucose	rs9269080	chr6	32440969	Metabolic
ukb-d-30750_raw	Glycated haemoglobin	rs9269080	chr6	32440969	Metabolic
ukb-b-10694	Diagnoses - secondary ICD10: E10.9 Without complications	rs9269111	chr6	32443358	Metabolic
ukb-b-14070	Medication for cholesterol, blood pressure, diabetes, or take exogenous hormones: Insulin	rs9269111	chr6	32443358	Metabolic
ukb-b-15445	Treatment/medication code: insulin product	rs9269111	chr6	32443358	Metabolic
ukb-b-16446	Basal metabolic rate	rs9269111	chr6	32443358	Metabolic
ukb-b-7350	Medication for cholesterol, blood pressure or diabetes: Insulin	rs9269111	chr6	32443358	Metabolic
ukb-b-7435	Age diabetes diagnosed	rs9269111	chr6	32443358	Metabolic
ukb-b-8388	Started insulin within one year diagnosis of diabetes	rs9269111	chr6	32443358	Metabolic
ukb-d-30750_raw	Glycated haemoglobin	rs9269111	chr6	32443358	Metabolic
ukb-b-10694	Diagnoses - secondary ICD10: E10.9 Without complications	rs9269119	chr6	32443797	Metabolic
ukb-b-14070	Medication for cholesterol, blood pressure, diabetes, or take exogenous hormones: Insulin	rs9269119	chr6	32443797	Metabolic
ukb-b-15445	Treatment/medication code: insulin product	rs9269119	chr6	32443797	Metabolic
ukb-b-16446	Basal metabolic rate	rs9269119	chr6	32443797	Metabolic
ukb-b-7350	Medication for cholesterol, blood pressure or diabetes: Insulin	rs9269119	chr6	32443797	Metabolic
ukb-b-7435	Age diabetes diagnosed	rs9269119	chr6	32443797	Metabolic
ukb-b-8388	Started insulin within one year diagnosis of diabetes	rs9269119	chr6	32443797	Metabolic
ukb-d-30750_raw	Glycated haemoglobin	rs9269119	chr6	32443797	Metabolic
ukb-d-30740_raw	Glucose	rs9269163	chr6	32446833	Metabolic
ukb-d-30750_raw	Glycated haemoglobin	rs9269163	chr6	32446833	Metabolic
ukb-d-30740_raw	Glucose	rs9270695	chr6	32567154	Metabolic
ukb-d-30750_raw	Glycated haemoglobin	rs9270695	chr6	32567154	Metabolic
ukb-d-30740_raw	Glucose	rs9270880	chr6	32571659	Metabolic
ukb-d-30750_raw	Glycated haemoglobin	rs9270880	chr6	32571659	Metabolic
ukb-b-10694	Diagnoses - secondary ICD10: E10.9 Without complications	rs9270977	chr6	32573748	Metabolic
ukb-b-10753	Diabetes diagnosed by doctor	rs9270977	chr6	32573748	Metabolic
ukb-b-12948	Non-cancer illness code, self-reported: diabetes	rs9270977	chr6	32573748	Metabolic
ukb-b-14070	Medication for cholesterol, blood pressure, diabetes, or take exogenous hormones: Insulin	rs9270977	chr6	32573748	Metabolic
ukb-b-7350	Medication for cholesterol, blood pressure or diabetes: Insulin	rs9270977	chr6	32573748	Metabolic
ukb-b-7435	Age diabetes diagnosed	rs9270977	chr6	32573748	Metabolic
ukb-b-8388	Started insulin within one year diagnosis of diabetes	rs9270977	chr6	32573748	Metabolic
ukb-d-30740_raw	Glucose	rs9270977	chr6	32573748	Metabolic
ukb-d-30750_raw	Glycated haemoglobin	rs9270977	chr6	32573748	Metabolic
ukb-d-30740_raw	Glucose	rs9271160	chr6	32577646	Metabolic
ukb-d-30750_raw	Glycated haemoglobin	rs9271160	chr6	32577646	Metabolic
ukb-b-16446	Basal metabolic rate	rs9271492	chr6	32589122	Metabolic
ukb-b-8388	Started insulin within one year diagnosis of diabetes	rs9271492	chr6	32589122	Metabolic
ukb-d-30750_raw	Glycated haemoglobin	rs9271492	chr6	32589122	Metabolic
ukb-d-30750_raw	Glycated haemoglobin	rs9271538	chr6	32589983	Metabolic
ukb-b-10753	Diabetes diagnosed by doctor	rs9271588	chr6	32590953	Metabolic
ukb-b-12948	Non-cancer illness code, self-reported: diabetes	rs9271588	chr6	32590953	Metabolic
ukb-b-16446	Basal metabolic rate	rs9271588	chr6	32590953	Metabolic
ukb-d-30750_raw	Glycated haemoglobin	rs9271848	chr6	32595027	Metabolic
ukb-d-30750_raw	Glycated haemoglobin	rs9272218	chr6	32602238	Metabolic
ukb-b-10753	Diabetes diagnosed by doctor	rs9273062	chr6	32612161	Metabolic
ukb-b-14070	Medication for cholesterol, blood pressure, diabetes, or take exogenous hormones: Insulin	rs9273062	chr6	32612161	Metabolic
ukb-b-10694	Diagnoses - secondary ICD10: E10.9 Without complications	rs9275375	chr6	32668632	Metabolic
ukb-b-10753	Diabetes diagnosed by doctor	rs9275375	chr6	32668632	Metabolic
ukb-b-12948	Non-cancer illness code, self-reported: diabetes	rs9275375	chr6	32668632	Metabolic
ukb-b-14070	Medication for cholesterol, blood pressure, diabetes, or take exogenous hormones: Insulin	rs9275375	chr6	32668632	Metabolic
ukb-b-15445	Treatment/medication code: insulin product	rs9275375	chr6	32668632	Metabolic
ukb-b-16446	Basal metabolic rate	rs9275375	chr6	32668632	Metabolic
ukb-b-7350	Medication for cholesterol, blood pressure or diabetes: Insulin	rs9275375	chr6	32668632	Metabolic
ukb-b-7435	Age diabetes diagnosed	rs9275375	chr6	32668632	Metabolic
ukb-b-8388	Started insulin within one year diagnosis of diabetes	rs9275375	chr6	32668632	Metabolic
ukb-d-30750_raw	Glycated haemoglobin	rs9275375	chr6	32668632	Metabolic
ukb-d-30750_raw	Glycated haemoglobin	rs9275474	chr6	32672529	Metabolic
ukb-b-10694	Diagnoses - secondary ICD10: E10.9 Without complications	rs9275507	chr6	32674130	Metabolic
ukb-b-10753	Diabetes diagnosed by doctor	rs9275507	chr6	32674130	Metabolic
ukb-b-10912	Non-cancer illness code, self-reported: high cholesterol	rs9275507	chr6	32674130	Metabolic
ukb-b-12948	Non-cancer illness code, self-reported: diabetes	rs9275507	chr6	32674130	Metabolic
ukb-b-14070	Medication for cholesterol, blood pressure, diabetes, or take exogenous hormones: Insulin	rs9275507	chr6	32674130	Metabolic
ukb-b-15445	Treatment/medication code: insulin product	rs9275507	chr6	32674130	Metabolic
ukb-b-16446	Basal metabolic rate	rs9275507	chr6	32674130	Metabolic
ukb-b-17805	Medication for cholesterol, blood pressure, diabetes, or take exogenous hormones: Cholesterol lowering medication	rs9275507	chr6	32674130	Metabolic
ukb-b-7350	Medication for cholesterol, blood pressure or diabetes: Insulin	rs9275507	chr6	32674130	Metabolic
ukb-b-7435	Age diabetes diagnosed	rs9275507	chr6	32674130	Metabolic
ukb-b-8388	Started insulin within one year diagnosis of diabetes	rs9275507	chr6	32674130	Metabolic
ukb-d-30750_raw	Glycated haemoglobin	rs9275507	chr6	32674130	Metabolic
ukb-b-16446	Basal metabolic rate	rs9275515	chr6	32674573	Metabolic
ukb-b-16446	Basal metabolic rate	rs9275516	chr6	32674643	Metabolic
ukb-b-16446	Basal metabolic rate	rs9275596	chr6	32681631	Metabolic
ukb-b-10694	Diagnoses - secondary ICD10: E10.9 Without complications	rs9275602	chr6	32682812	Metabolic
ukb-b-14070	Medication for cholesterol, blood pressure, diabetes, or take exogenous hormones: Insulin	rs9275602	chr6	32682812	Metabolic
ukb-b-15445	Treatment/medication code: insulin product	rs9275602	chr6	32682812	Metabolic
ukb-b-16446	Basal metabolic rate	rs9275602	chr6	32682812	Metabolic
ukb-b-19393	Whole body fat mass	rs9275602	chr6	32682812	Metabolic
ukb-b-20044	Trunk fat mass	rs9275602	chr6	32682812	Metabolic
ukb-b-6704	Arm fat mass (right)	rs9275602	chr6	32682812	Metabolic
ukb-b-7350	Medication for cholesterol, blood pressure or diabetes: Insulin	rs9275602	chr6	32682812	Metabolic
ukb-b-7435	Age diabetes diagnosed	rs9275602	chr6	32682812	Metabolic
ukb-b-8338	Arm fat mass (left)	rs9275602	chr6	32682812	Metabolic
ukb-b-8388	Started insulin within one year diagnosis of diabetes	rs9275602	chr6	32682812	Metabolic
ukb-d-30740_raw	Glucose	rs9275602	chr6	32682812	Metabolic
ukb-d-30750_raw	Glycated haemoglobin	rs9275602	chr6	32682812	Metabolic
ukb-b-15445	Treatment/medication code: insulin product	rs9275680	chr6	32687218	Metabolic
ukb-b-16446	Basal metabolic rate	rs9275680	chr6	32687218	Metabolic
ukb-b-8388	Started insulin within one year diagnosis of diabetes	rs9275680	chr6	32687218	Metabolic
ukb-d-30750_raw	Glycated haemoglobin	rs9275680	chr6	32687218	Metabolic
ukb-b-10694	Diagnoses - secondary ICD10: E10.9 Without complications	rs9275722	chr6	32688435	Metabolic
ukb-b-14070	Medication for cholesterol, blood pressure, diabetes, or take exogenous hormones: Insulin	rs9275722	chr6	32688435	Metabolic
ukb-b-15445	Treatment/medication code: insulin product	rs9275722	chr6	32688435	Metabolic
ukb-b-8388	Started insulin within one year diagnosis of diabetes	rs9275722	chr6	32688435	Metabolic
ukb-b-15445	Treatment/medication code: insulin product	rs9275728	chr6	32688638	Metabolic
ukb-b-16446	Basal metabolic rate	rs9275728	chr6	32688638	Metabolic
ukb-b-8388	Started insulin within one year diagnosis of diabetes	rs9275728	chr6	32688638	Metabolic
ukb-d-30750_raw	Glycated haemoglobin	rs9275728	chr6	32688638	Metabolic
ukb-b-16446	Basal metabolic rate	rs9275970	chr6	32693615	Metabolic
ukb-b-8388	Started insulin within one year diagnosis of diabetes	rs9275970	chr6	32693615	Metabolic
ukb-d-30750_raw	Glycated haemoglobin	rs9275970	chr6	32693615	Metabolic
ukb-b-15445	Treatment/medication code: insulin product	rs9275988	chr6	32694169	Metabolic
ukb-b-16446	Basal metabolic rate	rs9275988	chr6	32694169	Metabolic
ukb-b-7435	Age diabetes diagnosed	rs9275988	chr6	32694169	Metabolic
ukb-b-8388	Started insulin within one year diagnosis of diabetes	rs9275988	chr6	32694169	Metabolic
ukb-d-30750_raw	Glycated haemoglobin	rs9275988	chr6	32694169	Metabolic
ukb-b-15445	Treatment/medication code: insulin product	rs9276407	chr6	32710307	Metabolic
ukb-b-10694	Diagnoses - secondary ICD10: E10.9 Without complications	rs9276427	chr6	32711857	Metabolic
ukb-b-14070	Medication for cholesterol, blood pressure, diabetes, or take exogenous hormones: Insulin	rs9276427	chr6	32711857	Metabolic
ukb-b-7350	Medication for cholesterol, blood pressure or diabetes: Insulin	rs9276427	chr6	32711857	Metabolic
ukb-b-7435	Age diabetes diagnosed	rs9276427	chr6	32711857	Metabolic
ukb-b-8388	Started insulin within one year diagnosis of diabetes	rs9276427	chr6	32711857	Metabolic
ukb-d-30750_raw	Glycated haemoglobin	rs9276427	chr6	32711857	Metabolic
ukb-b-10694	Diagnoses - secondary ICD10: E10.9 Without complications	rs9276519	chr6	32720410	Metabolic
ukb-b-14070	Medication for cholesterol, blood pressure, diabetes, or take exogenous hormones: Insulin	rs9276519	chr6	32720410	Metabolic
ukb-b-15445	Treatment/medication code: insulin product	rs9276519	chr6	32720410	Metabolic
ukb-b-7350	Medication for cholesterol, blood pressure or diabetes: Insulin	rs9276519	chr6	32720410	Metabolic
ukb-b-7435	Age diabetes diagnosed	rs9276519	chr6	32720410	Metabolic
ukb-b-8388	Started insulin within one year diagnosis of diabetes	rs9276519	chr6	32720410	Metabolic
ukb-d-30750_raw	Glycated haemoglobin	rs9276519	chr6	32720410	Metabolic
ukb-b-14070	Medication for cholesterol, blood pressure, diabetes, or take exogenous hormones: Insulin	rs9276609	chr6	32741487	Metabolic
ukb-b-15445	Treatment/medication code: insulin product	rs9276609	chr6	32741487	Metabolic
ukb-b-7350	Medication for cholesterol, blood pressure or diabetes: Insulin	rs9276609	chr6	32741487	Metabolic
ukb-b-7435	Age diabetes diagnosed	rs9276609	chr6	32741487	Metabolic
ukb-b-8388	Started insulin within one year diagnosis of diabetes	rs9276609	chr6	32741487	Metabolic
ukb-d-30750_raw	Glycated haemoglobin	rs9276609	chr6	32741487	Metabolic
ukb-b-10753	Diabetes diagnosed by doctor	rs9276710	chr6	32757102	Metabolic
ukb-b-14070	Medication for cholesterol, blood pressure, diabetes, or take exogenous hormones: Insulin	rs9276710	chr6	32757102	Metabolic
ukb-b-15445	Treatment/medication code: insulin product	rs9276710	chr6	32757102	Metabolic
ukb-b-16446	Basal metabolic rate	rs9276710	chr6	32757102	Metabolic
ukb-b-7350	Medication for cholesterol, blood pressure or diabetes: Insulin	rs9276710	chr6	32757102	Metabolic
ukb-b-7435	Age diabetes diagnosed	rs9276710	chr6	32757102	Metabolic
ukb-b-8388	Started insulin within one year diagnosis of diabetes	rs9276710	chr6	32757102	Metabolic
ukb-d-30740_raw	Glucose	rs9276710	chr6	32757102	Metabolic
ukb-d-30750_raw	Glycated haemoglobin	rs9276710	chr6	32757102	Metabolic
ukb-b-16446	Basal metabolic rate	rs9276915	chr6	32865911	Metabolic
ukb-b-8388	Started insulin within one year diagnosis of diabetes	rs9276915	chr6	32865911	Metabolic
ukb-b-15445	Treatment/medication code: insulin product	rs9277054	chr6	33006410	Metabolic
ukb-d-30750_raw	Glycated haemoglobin	rs9277054	chr6	33006410	Metabolic
ukb-d-30750_raw	Glycated haemoglobin	rs928822	chr6	30275246	Metabolic
ukb-d-30750_raw	Glycated haemoglobin	rs9295657	chr6	25419318	Metabolic
ukb-b-15445	Treatment/medication code: insulin product	rs9295760	chr6	28147385	Metabolic
ukb-b-8388	Started insulin within one year diagnosis of diabetes	rs9295760	chr6	28147385	Metabolic
ukb-d-30750_raw	Glycated haemoglobin	rs9295760	chr6	28147385	Metabolic
ieu-b-40	body mass index	rs9309308	chr2	24994570	Metabolic
ukb-b-12854	Arm fat percentage (right)	rs9309308	chr2	24994570	Metabolic
ukb-b-16407	Trunk fat percentage	rs9309308	chr2	24994570	Metabolic
ukb-b-18096	Leg fat mass (right)	rs9309308	chr2	24994570	Metabolic
ukb-b-18377	Leg fat percentage (left)	rs9309308	chr2	24994570	Metabolic
ukb-b-20188	Arm fat percentage (left)	rs9309308	chr2	24994570	Metabolic
ukb-b-20531	Leg fat percentage (right)	rs9309308	chr2	24994570	Metabolic
ukb-b-6704	Arm fat mass (right)	rs9309308	chr2	24994570	Metabolic
ukb-b-7212	Leg fat mass (left)	rs9309308	chr2	24994570	Metabolic
ukb-b-8338	Arm fat mass (left)	rs9309308	chr2	24994570	Metabolic
ukb-b-8909	Body fat percentage	rs9309308	chr2	24994570	Metabolic
ukb-b-16446	Basal metabolic rate	rs9328931	chr16	987118	Metabolic
ukb-b-15445	Treatment/medication code: insulin product	rs9366702	chr6	27734470	Metabolic
ukb-d-30750_raw	Glycated haemoglobin	rs9366702	chr6	27734470	Metabolic
ukb-b-16446	Basal metabolic rate	rs9380018	chr6	27740646	Metabolic
ukb-b-20044	Trunk fat mass	rs9380018	chr6	27740646	Metabolic
ukb-b-16446	Basal metabolic rate	rs9380092	chr6	28766237	Metabolic
ukb-b-18096	Leg fat mass (right)	rs9380092	chr6	28766237	Metabolic
ukb-b-19393	Whole body fat mass	rs9380092	chr6	28766237	Metabolic
ukb-b-20044	Trunk fat mass	rs9380092	chr6	28766237	Metabolic
ukb-b-6704	Arm fat mass (right)	rs9380092	chr6	28766237	Metabolic
ukb-b-7212	Leg fat mass (left)	rs9380092	chr6	28766237	Metabolic
ukb-b-8338	Arm fat mass (left)	rs9380092	chr6	28766237	Metabolic
ukb-b-16446	Basal metabolic rate	rs9380260	chr6	31475655	Metabolic
ukb-b-16446	Basal metabolic rate	rs941665	chr20	33943281	Metabolic
ukb-b-19393	Whole body fat mass	rs941665	chr20	33943281	Metabolic
ukb-b-20044	Trunk fat mass	rs941665	chr20	33943281	Metabolic
ukb-b-18096	Leg fat mass (right)	rs9469499	chr6	33526060	Metabolic
ukb-b-18377	Leg fat percentage (left)	rs9469499	chr6	33526060	Metabolic
ukb-b-19393	Whole body fat mass	rs9469499	chr6	33526060	Metabolic
ukb-b-20044	Trunk fat mass	rs9469499	chr6	33526060	Metabolic
ukb-b-20531	Leg fat percentage (right)	rs9469499	chr6	33526060	Metabolic
ukb-b-6704	Arm fat mass (right)	rs9469499	chr6	33526060	Metabolic
ukb-b-7212	Leg fat mass (left)	rs9469499	chr6	33526060	Metabolic
ukb-b-8338	Arm fat mass (left)	rs9469499	chr6	33526060	Metabolic
ukb-b-8909	Body fat percentage	rs9469499	chr6	33526060	Metabolic
ukb-b-16446	Basal metabolic rate	rs9492449	chr6	130413418	Metabolic
ukb-b-18096	Leg fat mass (right)	rs9492449	chr6	130413418	Metabolic
ukb-b-19393	Whole body fat mass	rs9492449	chr6	130413418	Metabolic
ukb-b-6704	Arm fat mass (right)	rs9492449	chr6	130413418	Metabolic
ukb-b-7212	Leg fat mass (left)	rs9492449	chr6	130413418	Metabolic
ukb-b-16446	Basal metabolic rate	rs9501066	chr6	31145271	Metabolic
ukb-b-16446	Basal metabolic rate	rs9501572	chr6	31333820	Metabolic
ukb-b-18377	Leg fat percentage (left)	rs9508950	chr13	20485479	Metabolic
ukb-b-20531	Leg fat percentage (right)	rs9508950	chr13	20485479	Metabolic
ukb-b-8909	Body fat percentage	rs9508950	chr13	20485479	Metabolic
ukb-d-30750_raw	Glycated haemoglobin	rs9525359	chr13	114820598	Metabolic
ukb-b-16446	Basal metabolic rate	rs9590486	chr13	114996151	Metabolic
ukb-b-20044	Trunk fat mass	rs9590486	chr13	114996151	Metabolic
ukb-d-30750_raw	Glycated haemoglobin	rs9603932	chr13	113338008	Metabolic
ukb-b-16446	Basal metabolic rate	rs9649760	chr7	50770641	Metabolic
ukb-d-30750_raw	Glycated haemoglobin	rs972087	chr6	25872579	Metabolic
ukb-b-10912	Non-cancer illness code, self-reported: high cholesterol	rs9829613	chr3	12738911	Metabolic
ukb-b-10912	Non-cancer illness code, self-reported: high cholesterol	rs9891111	chr17	45709375	Metabolic
ukb-d-30750_raw	Glycated haemoglobin	rs9893868	chr17	80971458	Metabolic
ukb-d-30750_raw	Glycated haemoglobin	rs9898649	chr17	80937305	Metabolic
ukb-b-12854	Arm fat percentage (right)	rs9906807	chr17	42303305	Metabolic
ukb-b-16407	Trunk fat percentage	rs9906807	chr17	42303305	Metabolic
ukb-b-18096	Leg fat mass (right)	rs9906807	chr17	42303305	Metabolic
ukb-b-18377	Leg fat percentage (left)	rs9906807	chr17	42303305	Metabolic
ukb-b-19393	Whole body fat mass	rs9906807	chr17	42303305	Metabolic
ukb-b-20044	Trunk fat mass	rs9906807	chr17	42303305	Metabolic
ukb-b-20188	Arm fat percentage (left)	rs9906807	chr17	42303305	Metabolic
ukb-b-20531	Leg fat percentage (right)	rs9906807	chr17	42303305	Metabolic
ukb-b-6704	Arm fat mass (right)	rs9906807	chr17	42303305	Metabolic
ukb-b-7212	Leg fat mass (left)	rs9906807	chr17	42303305	Metabolic
ukb-b-8338	Arm fat mass (left)	rs9906807	chr17	42303305	Metabolic
ukb-b-8909	Body fat percentage	rs9906807	chr17	42303305	Metabolic
ieu-b-40	body mass index	rs9941245	chr16	19916895	Metabolic
ukb-b-16446	Basal metabolic rate	rs9941245	chr16	19916895	Metabolic
ukb-b-18096	Leg fat mass (right)	rs9941245	chr16	19916895	Metabolic
ukb-b-6704	Arm fat mass (right)	rs9941245	chr16	19916895	Metabolic
ukb-b-7212	Leg fat mass (left)	rs9941245	chr16	19916895	Metabolic
ukb-b-8338	Arm fat mass (left)	rs9941245	chr16	19916895	Metabolic
ukb-b-12854	Arm fat percentage (right)	rs9944483	chr17	61783553	Metabolic
ukb-b-16407	Trunk fat percentage	rs9944483	chr17	61783553	Metabolic
ukb-b-16446	Basal metabolic rate	rs9944483	chr17	61783553	Metabolic
ukb-b-18377	Leg fat percentage (left)	rs9944483	chr17	61783553	Metabolic
ukb-b-20531	Leg fat percentage (right)	rs9944483	chr17	61783553	Metabolic
ukb-b-8909	Body fat percentage	rs9944483	chr17	61783553	Metabolic
ukb-b-16446	Basal metabolic rate	rs9968910	chr6	26072095	Metabolic
ukb-b-18096	Leg fat mass (right)	rs9968910	chr6	26072095	Metabolic
ukb-b-18377	Leg fat percentage (left)	rs9968910	chr6	26072095	Metabolic
ukb-b-19393	Whole body fat mass	rs9968910	chr6	26072095	Metabolic
ukb-b-20044	Trunk fat mass	rs9968910	chr6	26072095	Metabolic
ukb-b-20531	Leg fat percentage (right)	rs9968910	chr6	26072095	Metabolic
ukb-b-6704	Arm fat mass (right)	rs9968910	chr6	26072095	Metabolic
ukb-b-7212	Leg fat mass (left)	rs9968910	chr6	26072095	Metabolic
ukb-b-8338	Arm fat mass (left)	rs9968910	chr6	26072095	Metabolic
ukb-b-8909	Body fat percentage	rs9968910	chr6	26072095	Metabolic
ukb-d-30750_raw	Glycated haemoglobin	rs9968910	chr6	26072095	Metabolic
ukb-b-16446	Basal metabolic rate	rs999303	chr15	56008425	Metabolic
ebi-a-GCST006867	Type 2 diabetes	rs999475	chr17	46988044	Metabolic
ieu-b-40	body mass index	rs999475	chr17	46988044	Metabolic
ukb-b-12854	Arm fat percentage (right)	rs999475	chr17	46988044	Metabolic
ukb-b-20188	Arm fat percentage (left)	rs999475	chr17	46988044	Metabolic
ukb-b-6704	Arm fat mass (right)	rs999475	chr17	46988044	Metabolic
ebi-a-GCST006979	Heel bone mineral density	rs10012582	chr4	1324481	Musculoskeletal
ukb-a-500	Heel bone mineral density (BMD) T-score automated	rs10012582	chr4	1324481	Musculoskeletal
ukb-b-15851	Heel Broadband ultrasound attenuation, direct entry	rs10012582	chr4	1324481	Musculoskeletal
ukb-b-19234	Heel quantitative ultrasound index (QUI), direct entry	rs10012582	chr4	1324481	Musculoskeletal
ukb-b-20032	Heel bone mineral density (BMD) T-score, automated (right)	rs10012582	chr4	1324481	Musculoskeletal
ukb-b-20124	Heel bone mineral density (BMD) T-score, automated	rs10012582	chr4	1324481	Musculoskeletal
ukb-b-4657	Heel bone mineral density (BMD) (right)	rs10012582	chr4	1324481	Musculoskeletal
ukb-b-5463	Heel quantitative ultrasound index (QUI), direct entry (right)	rs10012582	chr4	1324481	Musculoskeletal
ukb-b-8875	Heel bone mineral density (BMD)	rs10012582	chr4	1324481	Musculoskeletal
ukb-b-4080	Ankle spacing width	rs1003582	chr6	29538403	Musculoskeletal
ukb-b-4080	Ankle spacing width	rs10079577	chr5	77633074	Musculoskeletal
ebi-a-GCST006979	Heel bone mineral density	rs10091993	chr8	10931829	Musculoskeletal
ukb-a-500	Heel bone mineral density (BMD) T-score automated	rs10091993	chr8	10931829	Musculoskeletal
ukb-b-15851	Heel Broadband ultrasound attenuation, direct entry	rs10091993	chr8	10931829	Musculoskeletal
ukb-b-19234	Heel quantitative ultrasound index (QUI), direct entry	rs10091993	chr8	10931829	Musculoskeletal
ukb-b-20124	Heel bone mineral density (BMD) T-score, automated	rs10091993	chr8	10931829	Musculoskeletal
ukb-b-8875	Heel bone mineral density (BMD)	rs10091993	chr8	10931829	Musculoskeletal
ebi-a-GCST006979	Heel bone mineral density	rs10098618	chr8	9741478	Musculoskeletal
ukb-b-15851	Heel Broadband ultrasound attenuation, direct entry	rs10098618	chr8	9741478	Musculoskeletal
ukb-b-5447	Heel broadband ultrasound attenuation (left)	rs10098618	chr8	9741478	Musculoskeletal
ukb-b-6027	Heel broadband ultrasound attenuation (right)	rs10098618	chr8	9741478	Musculoskeletal
ukb-d-XIII_MUSCULOSKELET	Diseases of the musculoskeletal system and connective tissue	rs10098618	chr8	9741478	Musculoskeletal
ebi-a-GCST006979	Heel bone mineral density	rs10149491	chr14	75527804	Musculoskeletal
ukb-b-10215	Hand grip strength (right)	rs10152975	chr15	74255447	Musculoskeletal
ukb-b-7478	Hand grip strength (left)	rs10152975	chr15	74255447	Musculoskeletal
ebi-a-GCST006979	Heel bone mineral density	rs1017760	chr8	9133798	Musculoskeletal
ukb-b-15851	Heel Broadband ultrasound attenuation, direct entry	rs1017760	chr8	9133798	Musculoskeletal
ukb-b-2122	Ankle spacing width (left)	rs1018433	chr6	32281510	Musculoskeletal
ukb-b-4080	Ankle spacing width	rs1018433	chr6	32281510	Musculoskeletal
ukb-b-8607	Ankle spacing width (right)	rs1018433	chr6	32281510	Musculoskeletal
ukb-b-10215	Hand grip strength (right)	rs1033500	chr6	32307382	Musculoskeletal
ukb-b-7478	Hand grip strength (left)	rs1033500	chr6	32307382	Musculoskeletal
ukb-d-M13_POLYARTHROPATHIES	Polyarthropathies	rs1033500	chr6	32307382	Musculoskeletal
ukb-d-RHEUMA_NOS	Other/unspecified rheumatoid arthritis	rs1033500	chr6	32307382	Musculoskeletal
ukb-b-2122	Ankle spacing width (left)	rs1042663	chr6	31905130	Musculoskeletal
ukb-b-4080	Ankle spacing width	rs1042663	chr6	31905130	Musculoskeletal
ukb-b-8607	Ankle spacing width (right)	rs1042663	chr6	31905130	Musculoskeletal
ebi-a-GCST006979	Heel bone mineral density	rs10459592	chr15	51536141	Musculoskeletal
ukb-a-361	Heel bone mineral density (BMD) T-score automated (left)	rs10459592	chr15	51536141	Musculoskeletal
ukb-a-362	Heel bone mineral density (BMD) T-score automated (right)	rs10459592	chr15	51536141	Musculoskeletal
ukb-a-500	Heel bone mineral density (BMD) T-score automated	rs10459592	chr15	51536141	Musculoskeletal
ukb-b-1096	Heel bone mineral density (BMD) (left)	rs10459592	chr15	51536141	Musculoskeletal
ukb-b-15730	Heel bone mineral density (BMD) T-score, automated (left)	rs10459592	chr15	51536141	Musculoskeletal
ukb-b-15851	Heel Broadband ultrasound attenuation, direct entry	rs10459592	chr15	51536141	Musculoskeletal
ukb-b-19234	Heel quantitative ultrasound index (QUI), direct entry	rs10459592	chr15	51536141	Musculoskeletal
ukb-b-20032	Heel bone mineral density (BMD) T-score, automated (right)	rs10459592	chr15	51536141	Musculoskeletal
ukb-b-20124	Heel bone mineral density (BMD) T-score, automated	rs10459592	chr15	51536141	Musculoskeletal
ukb-b-4657	Heel bone mineral density (BMD) (right)	rs10459592	chr15	51536141	Musculoskeletal
ukb-b-5447	Heel broadband ultrasound attenuation (left)	rs10459592	chr15	51536141	Musculoskeletal
ukb-b-5463	Heel quantitative ultrasound index (QUI), direct entry (right)	rs10459592	chr15	51536141	Musculoskeletal
ukb-b-6027	Heel broadband ultrasound attenuation (right)	rs10459592	chr15	51536141	Musculoskeletal
ukb-b-845	Heel quantitative ultrasound index (QUI), direct entry (left)	rs10459592	chr15	51536141	Musculoskeletal
ukb-b-8875	Heel bone mineral density (BMD)	rs10459592	chr15	51536141	Musculoskeletal
ukb-b-4080	Ankle spacing width	rs1046089	chr6	31602967	Musculoskeletal
ukb-b-8607	Ankle spacing width (right)	rs1046089	chr6	31602967	Musculoskeletal
ukb-b-10215	Hand grip strength (right)	rs1049213	chr6	32627773	Musculoskeletal
ukb-d-M13_POLYARTHROPATHIES	Polyarthropathies	rs1049213	chr6	32627773	Musculoskeletal
ukb-d-RHEUMA_NOS	Other/unspecified rheumatoid arthritis	rs1049213	chr6	32627773	Musculoskeletal
ukb-b-4080	Ankle spacing width	rs1052248	chr6	31556581	Musculoskeletal
ukb-b-4080	Ankle spacing width	rs1055568	chr6	31440006	Musculoskeletal
ukb-b-7478	Hand grip strength (left)	rs1061808	chr6	32136547	Musculoskeletal
ebi-a-GCST006979	Heel bone mineral density	rs10743087	chr11	8786058	Musculoskeletal
ebi-a-GCST006979	Heel bone mineral density	rs10802069	chr1	119517357	Musculoskeletal
ukb-b-15851	Heel Broadband ultrasound attenuation, direct entry	rs10802069	chr1	119517357	Musculoskeletal
ukb-b-19234	Heel quantitative ultrasound index (QUI), direct entry	rs10802069	chr1	119517357	Musculoskeletal
ukb-b-20124	Heel bone mineral density (BMD) T-score, automated	rs10802069	chr1	119517357	Musculoskeletal
ukb-b-5447	Heel broadband ultrasound attenuation (left)	rs10802069	chr1	119517357	Musculoskeletal
ukb-b-6027	Heel broadband ultrasound attenuation (right)	rs10802069	chr1	119517357	Musculoskeletal
ukb-b-8875	Heel bone mineral density (BMD)	rs10802069	chr1	119517357	Musculoskeletal
ebi-a-GCST006979	Heel bone mineral density	rs10892260	chr11	118583525	Musculoskeletal
ukb-a-500	Heel bone mineral density (BMD) T-score automated	rs10892260	chr11	118583525	Musculoskeletal
ukb-b-15851	Heel Broadband ultrasound attenuation, direct entry	rs10892260	chr11	118583525	Musculoskeletal
ukb-b-19234	Heel quantitative ultrasound index (QUI), direct entry	rs10892260	chr11	118583525	Musculoskeletal
ukb-b-20032	Heel bone mineral density (BMD) T-score, automated (right)	rs10892260	chr11	118583525	Musculoskeletal
ukb-b-20124	Heel bone mineral density (BMD) T-score, automated	rs10892260	chr11	118583525	Musculoskeletal
ukb-b-4657	Heel bone mineral density (BMD) (right)	rs10892260	chr11	118583525	Musculoskeletal
ukb-b-5463	Heel quantitative ultrasound index (QUI), direct entry (right)	rs10892260	chr11	118583525	Musculoskeletal
ukb-b-6027	Heel broadband ultrasound attenuation (right)	rs10892260	chr11	118583525	Musculoskeletal
ukb-b-8875	Heel bone mineral density (BMD)	rs10892260	chr11	118583525	Musculoskeletal
ebi-a-GCST006979	Heel bone mineral density	rs10903311	chr8	8643387	Musculoskeletal
ukb-a-361	Heel bone mineral density (BMD) T-score automated (left)	rs10903311	chr8	8643387	Musculoskeletal
ukb-a-362	Heel bone mineral density (BMD) T-score automated (right)	rs10903311	chr8	8643387	Musculoskeletal
ukb-a-500	Heel bone mineral density (BMD) T-score automated	rs10903311	chr8	8643387	Musculoskeletal
ukb-b-1096	Heel bone mineral density (BMD) (left)	rs10903311	chr8	8643387	Musculoskeletal
ukb-b-15730	Heel bone mineral density (BMD) T-score, automated (left)	rs10903311	chr8	8643387	Musculoskeletal
ukb-b-15851	Heel Broadband ultrasound attenuation, direct entry	rs10903311	chr8	8643387	Musculoskeletal
ukb-b-19234	Heel quantitative ultrasound index (QUI), direct entry	rs10903311	chr8	8643387	Musculoskeletal
ukb-b-20032	Heel bone mineral density (BMD) T-score, automated (right)	rs10903311	chr8	8643387	Musculoskeletal
ukb-b-20124	Heel bone mineral density (BMD) T-score, automated	rs10903311	chr8	8643387	Musculoskeletal
ukb-b-4657	Heel bone mineral density (BMD) (right)	rs10903311	chr8	8643387	Musculoskeletal
ukb-b-5447	Heel broadband ultrasound attenuation (left)	rs10903311	chr8	8643387	Musculoskeletal
ukb-b-5463	Heel quantitative ultrasound index (QUI), direct entry (right)	rs10903311	chr8	8643387	Musculoskeletal
ukb-b-6027	Heel broadband ultrasound attenuation (right)	rs10903311	chr8	8643387	Musculoskeletal
ukb-b-845	Heel quantitative ultrasound index (QUI), direct entry (left)	rs10903311	chr8	8643387	Musculoskeletal
ukb-b-8875	Heel bone mineral density (BMD)	rs10903311	chr8	8643387	Musculoskeletal
ebi-a-GCST006979	Heel bone mineral density	rs10903342	chr8	11530493	Musculoskeletal
ukb-a-361	Heel bone mineral density (BMD) T-score automated (left)	rs10903342	chr8	11530493	Musculoskeletal
ukb-a-362	Heel bone mineral density (BMD) T-score automated (right)	rs10903342	chr8	11530493	Musculoskeletal
ukb-a-500	Heel bone mineral density (BMD) T-score automated	rs10903342	chr8	11530493	Musculoskeletal
ukb-b-1096	Heel bone mineral density (BMD) (left)	rs10903342	chr8	11530493	Musculoskeletal
ukb-b-15730	Heel bone mineral density (BMD) T-score, automated (left)	rs10903342	chr8	11530493	Musculoskeletal
ukb-b-15851	Heel Broadband ultrasound attenuation, direct entry	rs10903342	chr8	11530493	Musculoskeletal
ukb-b-19234	Heel quantitative ultrasound index (QUI), direct entry	rs10903342	chr8	11530493	Musculoskeletal
ukb-b-20032	Heel bone mineral density (BMD) T-score, automated (right)	rs10903342	chr8	11530493	Musculoskeletal
ukb-b-20124	Heel bone mineral density (BMD) T-score, automated	rs10903342	chr8	11530493	Musculoskeletal
ukb-b-4657	Heel bone mineral density (BMD) (right)	rs10903342	chr8	11530493	Musculoskeletal
ukb-b-5447	Heel broadband ultrasound attenuation (left)	rs10903342	chr8	11530493	Musculoskeletal
ukb-b-5463	Heel quantitative ultrasound index (QUI), direct entry (right)	rs10903342	chr8	11530493	Musculoskeletal
ukb-b-6027	Heel broadband ultrasound attenuation (right)	rs10903342	chr8	11530493	Musculoskeletal
ukb-b-845	Heel quantitative ultrasound index (QUI), direct entry (left)	rs10903342	chr8	11530493	Musculoskeletal
ukb-b-8875	Heel bone mineral density (BMD)	rs10903342	chr8	11530493	Musculoskeletal
ukb-b-2122	Ankle spacing width (left)	rs10923753	chr1	119662799	Musculoskeletal
ukb-b-4080	Ankle spacing width	rs10923753	chr1	119662799	Musculoskeletal
ukb-b-8607	Ankle spacing width (right)	rs10923753	chr1	119662799	Musculoskeletal
ebi-a-GCST006979	Heel bone mineral density	rs10941565	chr5	42204561	Musculoskeletal
ukb-a-500	Heel bone mineral density (BMD) T-score automated	rs10941565	chr5	42204561	Musculoskeletal
ukb-b-15851	Heel Broadband ultrasound attenuation, direct entry	rs10941565	chr5	42204561	Musculoskeletal
ukb-b-19234	Heel quantitative ultrasound index (QUI), direct entry	rs10941565	chr5	42204561	Musculoskeletal
ukb-b-20124	Heel bone mineral density (BMD) T-score, automated	rs10941565	chr5	42204561	Musculoskeletal
ukb-b-2122	Ankle spacing width (left)	rs10941565	chr5	42204561	Musculoskeletal
ukb-b-4080	Ankle spacing width	rs10941565	chr5	42204561	Musculoskeletal
ukb-b-8607	Ankle spacing width (right)	rs10941565	chr5	42204561	Musculoskeletal
ukb-b-8875	Heel bone mineral density (BMD)	rs10941565	chr5	42204561	Musculoskeletal
ebi-a-GCST005348	Total body bone mineral density	rs11023904	chr11	16313295	Musculoskeletal
ebi-a-GCST006979	Heel bone mineral density	rs11023904	chr11	16313295	Musculoskeletal
ebi-a-GCST007092	Osteoarthritis of the hip or knee	rs11030443	chr11	28821572	Musculoskeletal
ukb-b-10215	Hand grip strength (right)	rs11079511	chr17	61858537	Musculoskeletal
ukb-b-4080	Ankle spacing width	rs11079511	chr17	61858537	Musculoskeletal
ebi-a-GCST006979	Heel bone mineral density	rs11084710	chr19	33652356	Musculoskeletal
ukb-a-361	Heel bone mineral density (BMD) T-score automated (left)	rs11084710	chr19	33652356	Musculoskeletal
ukb-a-362	Heel bone mineral density (BMD) T-score automated (right)	rs11084710	chr19	33652356	Musculoskeletal
ukb-a-500	Heel bone mineral density (BMD) T-score automated	rs11084710	chr19	33652356	Musculoskeletal
ukb-b-1096	Heel bone mineral density (BMD) (left)	rs11084710	chr19	33652356	Musculoskeletal
ukb-b-15730	Heel bone mineral density (BMD) T-score, automated (left)	rs11084710	chr19	33652356	Musculoskeletal
ukb-b-15851	Heel Broadband ultrasound attenuation, direct entry	rs11084710	chr19	33652356	Musculoskeletal
ukb-b-19234	Heel quantitative ultrasound index (QUI), direct entry	rs11084710	chr19	33652356	Musculoskeletal
ukb-b-20032	Heel bone mineral density (BMD) T-score, automated (right)	rs11084710	chr19	33652356	Musculoskeletal
ukb-b-20124	Heel bone mineral density (BMD) T-score, automated	rs11084710	chr19	33652356	Musculoskeletal
ukb-b-4657	Heel bone mineral density (BMD) (right)	rs11084710	chr19	33652356	Musculoskeletal
ukb-b-5447	Heel broadband ultrasound attenuation (left)	rs11084710	chr19	33652356	Musculoskeletal
ukb-b-5463	Heel quantitative ultrasound index (QUI), direct entry (right)	rs11084710	chr19	33652356	Musculoskeletal
ukb-b-6027	Heel broadband ultrasound attenuation (right)	rs11084710	chr19	33652356	Musculoskeletal
ukb-b-845	Heel quantitative ultrasound index (QUI), direct entry (left)	rs11084710	chr19	33652356	Musculoskeletal
ukb-b-8875	Heel bone mineral density (BMD)	rs11084710	chr19	33652356	Musculoskeletal
ebi-a-GCST006979	Heel bone mineral density	rs11127189	chr2	28992020	Musculoskeletal
ukb-b-15851	Heel Broadband ultrasound attenuation, direct entry	rs11127189	chr2	28992020	Musculoskeletal
ukb-b-19234	Heel quantitative ultrasound index (QUI), direct entry	rs11127189	chr2	28992020	Musculoskeletal
ukb-b-20124	Heel bone mineral density (BMD) T-score, automated	rs11127189	chr2	28992020	Musculoskeletal
ukb-b-8875	Heel bone mineral density (BMD)	rs11127189	chr2	28992020	Musculoskeletal
ukb-b-10215	Hand grip strength (right)	rs112417354	chr6	31450567	Musculoskeletal
ukb-b-10215	Hand grip strength (right)	rs11247362	chr15	99210831	Musculoskeletal
ukb-b-2122	Ankle spacing width (left)	rs11247362	chr15	99210831	Musculoskeletal
ukb-b-7478	Hand grip strength (left)	rs11247362	chr15	99210831	Musculoskeletal
ukb-b-4080	Ankle spacing width	rs1125000	chr6	26287256	Musculoskeletal
ebi-a-GCST006979	Heel bone mineral density	rs11250130	chr8	11214455	Musculoskeletal
ukb-a-361	Heel bone mineral density (BMD) T-score automated (left)	rs11250130	chr8	11214455	Musculoskeletal
ukb-a-362	Heel bone mineral density (BMD) T-score automated (right)	rs11250130	chr8	11214455	Musculoskeletal
ukb-a-500	Heel bone mineral density (BMD) T-score automated	rs11250130	chr8	11214455	Musculoskeletal
ukb-b-1096	Heel bone mineral density (BMD) (left)	rs11250130	chr8	11214455	Musculoskeletal
ukb-b-15730	Heel bone mineral density (BMD) T-score, automated (left)	rs11250130	chr8	11214455	Musculoskeletal
ukb-b-15851	Heel Broadband ultrasound attenuation, direct entry	rs11250130	chr8	11214455	Musculoskeletal
ukb-b-19234	Heel quantitative ultrasound index (QUI), direct entry	rs11250130	chr8	11214455	Musculoskeletal
ukb-b-20032	Heel bone mineral density (BMD) T-score, automated (right)	rs11250130	chr8	11214455	Musculoskeletal
ukb-b-20124	Heel bone mineral density (BMD) T-score, automated	rs11250130	chr8	11214455	Musculoskeletal
ukb-b-4657	Heel bone mineral density (BMD) (right)	rs11250130	chr8	11214455	Musculoskeletal
ukb-b-5447	Heel broadband ultrasound attenuation (left)	rs11250130	chr8	11214455	Musculoskeletal
ukb-b-5463	Heel quantitative ultrasound index (QUI), direct entry (right)	rs11250130	chr8	11214455	Musculoskeletal
ukb-b-6027	Heel broadband ultrasound attenuation (right)	rs11250130	chr8	11214455	Musculoskeletal
ukb-b-845	Heel quantitative ultrasound index (QUI), direct entry (left)	rs11250130	chr8	11214455	Musculoskeletal
ukb-b-8875	Heel bone mineral density (BMD)	rs11250130	chr8	11214455	Musculoskeletal
ukb-b-10215	Hand grip strength (right)	rs113134232	chr17	61715461	Musculoskeletal
ukb-b-4080	Ankle spacing width	rs113134232	chr17	61715461	Musculoskeletal
ukb-b-7478	Hand grip strength (left)	rs115226628	chr4	119639818	Musculoskeletal
ebi-a-GCST006979	Heel bone mineral density	rs11544593	chr3	57303684	Musculoskeletal
ebi-a-GCST006979	Heel bone mineral density	rs11564037	chr7	27326739	Musculoskeletal
ukb-b-4080	Ankle spacing width	rs11564037	chr7	27326739	Musculoskeletal
ebi-a-GCST006979	Heel bone mineral density	rs1164671	chr11	49329521	Musculoskeletal
ukb-a-500	Heel bone mineral density (BMD) T-score automated	rs1164671	chr11	49329521	Musculoskeletal
ukb-b-15851	Heel Broadband ultrasound attenuation, direct entry	rs1164671	chr11	49329521	Musculoskeletal
ukb-b-19234	Heel quantitative ultrasound index (QUI), direct entry	rs1164671	chr11	49329521	Musculoskeletal
ukb-b-20124	Heel bone mineral density (BMD) T-score, automated	rs1164671	chr11	49329521	Musculoskeletal
ukb-b-8875	Heel bone mineral density (BMD)	rs1164671	chr11	49329521	Musculoskeletal
ebi-a-GCST005348	Total body bone mineral density	rs11649255	chr16	357140	Musculoskeletal
ebi-a-GCST006979	Heel bone mineral density	rs11649255	chr16	357140	Musculoskeletal
ukb-a-500	Heel bone mineral density (BMD) T-score automated	rs11649255	chr16	357140	Musculoskeletal
ukb-b-15851	Heel Broadband ultrasound attenuation, direct entry	rs11649255	chr16	357140	Musculoskeletal
ukb-b-19234	Heel quantitative ultrasound index (QUI), direct entry	rs11649255	chr16	357140	Musculoskeletal
ukb-b-20124	Heel bone mineral density (BMD) T-score, automated	rs11649255	chr16	357140	Musculoskeletal
ukb-b-8875	Heel bone mineral density (BMD)	rs11649255	chr16	357140	Musculoskeletal
ukb-b-7478	Hand grip strength (left)	rs11651168	chr17	46597193	Musculoskeletal
ukb-b-15851	Heel Broadband ultrasound attenuation, direct entry	rs11684321	chr2	112775750	Musculoskeletal
ukb-b-4080	Ankle spacing width	rs11697323	chr20	44551579	Musculoskeletal
ebi-a-GCST006979	Heel bone mineral density	rs11756089	chr6	35452346	Musculoskeletal
ukb-b-4080	Ankle spacing width	rs11756454	chr6	41798578	Musculoskeletal
ebi-a-GCST006979	Heel bone mineral density	rs11784941	chr8	11486220	Musculoskeletal
ukb-a-500	Heel bone mineral density (BMD) T-score automated	rs11784941	chr8	11486220	Musculoskeletal
ukb-b-1096	Heel bone mineral density (BMD) (left)	rs11784941	chr8	11486220	Musculoskeletal
ukb-b-15730	Heel bone mineral density (BMD) T-score, automated (left)	rs11784941	chr8	11486220	Musculoskeletal
ukb-b-15851	Heel Broadband ultrasound attenuation, direct entry	rs11784941	chr8	11486220	Musculoskeletal
ukb-b-19234	Heel quantitative ultrasound index (QUI), direct entry	rs11784941	chr8	11486220	Musculoskeletal
ukb-b-20032	Heel bone mineral density (BMD) T-score, automated (right)	rs11784941	chr8	11486220	Musculoskeletal
ukb-b-20124	Heel bone mineral density (BMD) T-score, automated	rs11784941	chr8	11486220	Musculoskeletal
ukb-b-4657	Heel bone mineral density (BMD) (right)	rs11784941	chr8	11486220	Musculoskeletal
ukb-b-5447	Heel broadband ultrasound attenuation (left)	rs11784941	chr8	11486220	Musculoskeletal
ukb-b-5463	Heel quantitative ultrasound index (QUI), direct entry (right)	rs11784941	chr8	11486220	Musculoskeletal
ukb-b-6027	Heel broadband ultrasound attenuation (right)	rs11784941	chr8	11486220	Musculoskeletal
ukb-b-845	Heel quantitative ultrasound index (QUI), direct entry (left)	rs11784941	chr8	11486220	Musculoskeletal
ukb-b-8875	Heel bone mineral density (BMD)	rs11784941	chr8	11486220	Musculoskeletal
ebi-a-GCST006979	Heel bone mineral density	rs118151919	chr2	55305475	Musculoskeletal
ukb-b-19234	Heel quantitative ultrasound index (QUI), direct entry	rs118151919	chr2	55305475	Musculoskeletal
ukb-b-20124	Heel bone mineral density (BMD) T-score, automated	rs118151919	chr2	55305475	Musculoskeletal
ukb-b-8875	Heel bone mineral density (BMD)	rs118151919	chr2	55305475	Musculoskeletal
ukb-b-4080	Ankle spacing width	rs11869215	chr17	28684687	Musculoskeletal
ebi-a-GCST006979	Heel bone mineral density	rs11939380	chr4	1086871	Musculoskeletal
ukb-a-500	Heel bone mineral density (BMD) T-score automated	rs11939380	chr4	1086871	Musculoskeletal
ukb-b-15851	Heel Broadband ultrasound attenuation, direct entry	rs11939380	chr4	1086871	Musculoskeletal
ukb-b-19234	Heel quantitative ultrasound index (QUI), direct entry	rs11939380	chr4	1086871	Musculoskeletal
ukb-b-20124	Heel bone mineral density (BMD) T-score, automated	rs11939380	chr4	1086871	Musculoskeletal
ukb-b-8875	Heel bone mineral density (BMD)	rs11939380	chr4	1086871	Musculoskeletal
ebi-a-GCST006979	Heel bone mineral density	rs11991121	chr8	10939304	Musculoskeletal
ukb-a-500	Heel bone mineral density (BMD) T-score automated	rs11991121	chr8	10939304	Musculoskeletal
ukb-b-15851	Heel Broadband ultrasound attenuation, direct entry	rs11991121	chr8	10939304	Musculoskeletal
ukb-b-19234	Heel quantitative ultrasound index (QUI), direct entry	rs11991121	chr8	10939304	Musculoskeletal
ukb-b-20124	Heel bone mineral density (BMD) T-score, automated	rs11991121	chr8	10939304	Musculoskeletal
ukb-b-8875	Heel bone mineral density (BMD)	rs11991121	chr8	10939304	Musculoskeletal
ebi-a-GCST006979	Heel bone mineral density	rs12213009	chr6	151656443	Musculoskeletal
ukb-b-4080	Ankle spacing width	rs1233480	chr6	29477414	Musculoskeletal
ebi-a-GCST006979	Heel bone mineral density	rs1233608	chr6	28736189	Musculoskeletal
ukb-a-500	Heel bone mineral density (BMD) T-score automated	rs1233608	chr6	28736189	Musculoskeletal
ukb-b-19234	Heel quantitative ultrasound index (QUI), direct entry	rs1233608	chr6	28736189	Musculoskeletal
ukb-b-20124	Heel bone mineral density (BMD) T-score, automated	rs1233608	chr6	28736189	Musculoskeletal
ukb-b-8875	Heel bone mineral density (BMD)	rs1233608	chr6	28736189	Musculoskeletal
ebi-a-GCST006979	Heel bone mineral density	rs1233617	chr6	28741162	Musculoskeletal
ukb-b-19234	Heel quantitative ultrasound index (QUI), direct entry	rs1233617	chr6	28741162	Musculoskeletal
ukb-b-20124	Heel bone mineral density (BMD) T-score, automated	rs1233617	chr6	28741162	Musculoskeletal
ukb-b-8875	Heel bone mineral density (BMD)	rs1233617	chr6	28741162	Musculoskeletal
ukb-b-10215	Hand grip strength (right)	rs12441130	chr15	74234902	Musculoskeletal
ukb-b-7478	Hand grip strength (left)	rs12441130	chr15	74234902	Musculoskeletal
ukb-b-4080	Ankle spacing width	rs12449312	chr17	65829358	Musculoskeletal
ebi-a-GCST006979	Heel bone mineral density	rs12546793	chr8	11578108	Musculoskeletal
ukb-a-500	Heel bone mineral density (BMD) T-score automated	rs12546793	chr8	11578108	Musculoskeletal
ukb-b-15851	Heel Broadband ultrasound attenuation, direct entry	rs12546793	chr8	11578108	Musculoskeletal
ukb-b-19234	Heel quantitative ultrasound index (QUI), direct entry	rs12546793	chr8	11578108	Musculoskeletal
ukb-b-20124	Heel bone mineral density (BMD) T-score, automated	rs12546793	chr8	11578108	Musculoskeletal
ukb-b-8875	Heel bone mineral density (BMD)	rs12546793	chr8	11578108	Musculoskeletal
ukb-b-4080	Ankle spacing width	rs12602482	chr17	79458904	Musculoskeletal
ebi-a-GCST006979	Heel bone mineral density	rs12635933	chr3	53049103	Musculoskeletal
ukb-b-10215	Hand grip strength (right)	rs12635933	chr3	53049103	Musculoskeletal
ukb-b-7478	Hand grip strength (left)	rs12635933	chr3	53049103	Musculoskeletal
ukb-b-2122	Ankle spacing width (left)	rs1264341	chr6	30802465	Musculoskeletal
ukb-b-4080	Ankle spacing width	rs1264341	chr6	30802465	Musculoskeletal
ukb-b-8607	Ankle spacing width (right)	rs1264341	chr6	30802465	Musculoskeletal
ukb-b-4080	Ankle spacing width	rs1264376	chr6	30765579	Musculoskeletal
ukb-b-8607	Ankle spacing width (right)	rs1264376	chr6	30765579	Musculoskeletal
ukb-b-8607	Ankle spacing width (right)	rs1264616	chr6	30264307	Musculoskeletal
ebi-a-GCST006979	Heel bone mineral density	rs1264706	chr6	30063652	Musculoskeletal
ukb-b-19234	Heel quantitative ultrasound index (QUI), direct entry	rs1264706	chr6	30063652	Musculoskeletal
ukb-b-20124	Heel bone mineral density (BMD) T-score, automated	rs1264706	chr6	30063652	Musculoskeletal
ukb-b-4080	Ankle spacing width	rs1264706	chr6	30063652	Musculoskeletal
ukb-b-8875	Heel bone mineral density (BMD)	rs1264706	chr6	30063652	Musculoskeletal
ukb-b-4080	Ankle spacing width	rs1265074	chr6	31113214	Musculoskeletal
ebi-a-GCST006979	Heel bone mineral density	rs12678938	chr8	10016969	Musculoskeletal
ukb-a-361	Heel bone mineral density (BMD) T-score automated (left)	rs12678938	chr8	10016969	Musculoskeletal
ukb-a-362	Heel bone mineral density (BMD) T-score automated (right)	rs12678938	chr8	10016969	Musculoskeletal
ukb-a-500	Heel bone mineral density (BMD) T-score automated	rs12678938	chr8	10016969	Musculoskeletal
ukb-b-1096	Heel bone mineral density (BMD) (left)	rs12678938	chr8	10016969	Musculoskeletal
ukb-b-15730	Heel bone mineral density (BMD) T-score, automated (left)	rs12678938	chr8	10016969	Musculoskeletal
ukb-b-15851	Heel Broadband ultrasound attenuation, direct entry	rs12678938	chr8	10016969	Musculoskeletal
ukb-b-19234	Heel quantitative ultrasound index (QUI), direct entry	rs12678938	chr8	10016969	Musculoskeletal
ukb-b-20032	Heel bone mineral density (BMD) T-score, automated (right)	rs12678938	chr8	10016969	Musculoskeletal
ukb-b-20124	Heel bone mineral density (BMD) T-score, automated	rs12678938	chr8	10016969	Musculoskeletal
ukb-b-4657	Heel bone mineral density (BMD) (right)	rs12678938	chr8	10016969	Musculoskeletal
ukb-b-5447	Heel broadband ultrasound attenuation (left)	rs12678938	chr8	10016969	Musculoskeletal
ukb-b-5463	Heel quantitative ultrasound index (QUI), direct entry (right)	rs12678938	chr8	10016969	Musculoskeletal
ukb-b-6027	Heel broadband ultrasound attenuation (right)	rs12678938	chr8	10016969	Musculoskeletal
ukb-b-845	Heel quantitative ultrasound index (QUI), direct entry (left)	rs12678938	chr8	10016969	Musculoskeletal
ukb-b-8875	Heel bone mineral density (BMD)	rs12678938	chr8	10016969	Musculoskeletal
ebi-a-GCST006979	Heel bone mineral density	rs12711893	chr2	118826100	Musculoskeletal
ebi-a-GCST005348	Total body bone mineral density	rs12719802	chr16	382493	Musculoskeletal
ebi-a-GCST006979	Heel bone mineral density	rs12719802	chr16	382493	Musculoskeletal
ukb-a-500	Heel bone mineral density (BMD) T-score automated	rs12719802	chr16	382493	Musculoskeletal
ukb-b-10215	Hand grip strength (right)	rs12719802	chr16	382493	Musculoskeletal
ukb-b-15851	Heel Broadband ultrasound attenuation, direct entry	rs12719802	chr16	382493	Musculoskeletal
ukb-b-19234	Heel quantitative ultrasound index (QUI), direct entry	rs12719802	chr16	382493	Musculoskeletal
ukb-b-20124	Heel bone mineral density (BMD) T-score, automated	rs12719802	chr16	382493	Musculoskeletal
ukb-b-8875	Heel bone mineral density (BMD)	rs12719802	chr16	382493	Musculoskeletal
ukb-b-10215	Hand grip strength (right)	rs12797960	chr11	12841771	Musculoskeletal
ukb-b-7478	Hand grip strength (left)	rs12797960	chr11	12841771	Musculoskeletal
ebi-a-GCST006979	Heel bone mineral density	rs12875395	chr13	94035548	Musculoskeletal
ebi-a-GCST006979	Heel bone mineral density	rs12894409	chr14	54384657	Musculoskeletal
ukb-a-361	Heel bone mineral density (BMD) T-score automated (left)	rs12894409	chr14	54384657	Musculoskeletal
ukb-a-362	Heel bone mineral density (BMD) T-score automated (right)	rs12894409	chr14	54384657	Musculoskeletal
ukb-a-500	Heel bone mineral density (BMD) T-score automated	rs12894409	chr14	54384657	Musculoskeletal
ukb-b-1096	Heel bone mineral density (BMD) (left)	rs12894409	chr14	54384657	Musculoskeletal
ukb-b-15730	Heel bone mineral density (BMD) T-score, automated (left)	rs12894409	chr14	54384657	Musculoskeletal
ukb-b-15851	Heel Broadband ultrasound attenuation, direct entry	rs12894409	chr14	54384657	Musculoskeletal
ukb-b-19234	Heel quantitative ultrasound index (QUI), direct entry	rs12894409	chr14	54384657	Musculoskeletal
ukb-b-20032	Heel bone mineral density (BMD) T-score, automated (right)	rs12894409	chr14	54384657	Musculoskeletal
ukb-b-20124	Heel bone mineral density (BMD) T-score, automated	rs12894409	chr14	54384657	Musculoskeletal
ukb-b-4080	Ankle spacing width	rs12894409	chr14	54384657	Musculoskeletal
ukb-b-4657	Heel bone mineral density (BMD) (right)	rs12894409	chr14	54384657	Musculoskeletal
ukb-b-5447	Heel broadband ultrasound attenuation (left)	rs12894409	chr14	54384657	Musculoskeletal
ukb-b-5463	Heel quantitative ultrasound index (QUI), direct entry (right)	rs12894409	chr14	54384657	Musculoskeletal
ukb-b-845	Heel quantitative ultrasound index (QUI), direct entry (left)	rs12894409	chr14	54384657	Musculoskeletal
ukb-b-8607	Ankle spacing width (right)	rs12894409	chr14	54384657	Musculoskeletal
ukb-b-8875	Heel bone mineral density (BMD)	rs12894409	chr14	54384657	Musculoskeletal
ukb-b-10215	Hand grip strength (right)	rs12939811	chr17	46607958	Musculoskeletal
ukb-b-2122	Ankle spacing width (left)	rs12939811	chr17	46607958	Musculoskeletal
ukb-b-4080	Ankle spacing width	rs12939811	chr17	46607958	Musculoskeletal
ukb-b-7478	Hand grip strength (left)	rs12939811	chr17	46607958	Musculoskeletal
ukb-b-8607	Ankle spacing width (right)	rs12939811	chr17	46607958	Musculoskeletal
ebi-a-GCST006979	Heel bone mineral density	rs12941295	chr17	46188187	Musculoskeletal
ukb-b-2122	Ankle spacing width (left)	rs12941295	chr17	46188187	Musculoskeletal
ukb-b-4080	Ankle spacing width	rs12941295	chr17	46188187	Musculoskeletal
ukb-b-8607	Ankle spacing width (right)	rs12941295	chr17	46188187	Musculoskeletal
ukb-b-10215	Hand grip strength (right)	rs12950325	chr17	46346056	Musculoskeletal
ukb-b-7478	Hand grip strength (left)	rs12950325	chr17	46346056	Musculoskeletal
ukb-b-10215	Hand grip strength (right)	rs13041213	chr20	47800829	Musculoskeletal
ukb-b-8607	Ankle spacing width (right)	rs13041213	chr20	47800829	Musculoskeletal
ebi-a-GCST006979	Heel bone mineral density	rs13055101	chr22	30637884	Musculoskeletal
ebi-a-GCST006979	Heel bone mineral density	rs13194053	chr6	27143883	Musculoskeletal
ebi-a-GCST006979	Heel bone mineral density	rs13194504	chr6	28630691	Musculoskeletal
ukb-b-19234	Heel quantitative ultrasound index (QUI), direct entry	rs13194504	chr6	28630691	Musculoskeletal
ukb-b-20124	Heel bone mineral density (BMD) T-score, automated	rs13194504	chr6	28630691	Musculoskeletal
ukb-b-4080	Ankle spacing width	rs13194504	chr6	28630691	Musculoskeletal
ukb-b-8875	Heel bone mineral density (BMD)	rs13194504	chr6	28630691	Musculoskeletal
ukb-b-4080	Ankle spacing width	rs1321308	chr6	36638691	Musculoskeletal
ukb-b-2122	Ankle spacing width (left)	rs13413	chr3	185351208	Musculoskeletal
ukb-b-4080	Ankle spacing width	rs13413	chr3	185351208	Musculoskeletal
ukb-b-8607	Ankle spacing width (right)	rs13413	chr3	185351208	Musculoskeletal
ukb-b-4080	Ankle spacing width	rs1359781	chr6	33762104	Musculoskeletal
ukb-b-4080	Ankle spacing width	rs1419664	chr6	30993313	Musculoskeletal
ukb-b-8607	Ankle spacing width (right)	rs1419664	chr6	30993313	Musculoskeletal
ukb-b-4080	Ankle spacing width	rs14640	chr17	79433106	Musculoskeletal
ebi-a-GCST006979	Heel bone mineral density	rs1500916	chr3	157088042	Musculoskeletal
ukb-b-19234	Heel quantitative ultrasound index (QUI), direct entry	rs1500916	chr3	157088042	Musculoskeletal
ukb-b-20124	Heel bone mineral density (BMD) T-score, automated	rs1500916	chr3	157088042	Musculoskeletal
ukb-b-8875	Heel bone mineral density (BMD)	rs1500916	chr3	157088042	Musculoskeletal
ebi-a-GCST006979	Heel bone mineral density	rs1519930	chr8	89295952	Musculoskeletal
ebi-a-GCST006979	Heel bone mineral density	rs1524071	chr7	38093233	Musculoskeletal
ukb-b-8607	Ankle spacing width (right)	rs1576	chr6	31110391	Musculoskeletal
ebi-a-GCST005348	Total body bone mineral density	rs1583611	chr11	16291837	Musculoskeletal
ebi-a-GCST006979	Heel bone mineral density	rs1583611	chr11	16291837	Musculoskeletal
ukb-a-500	Heel bone mineral density (BMD) T-score automated	rs1583611	chr11	16291837	Musculoskeletal
ukb-b-15851	Heel Broadband ultrasound attenuation, direct entry	rs1583611	chr11	16291837	Musculoskeletal
ukb-b-19234	Heel quantitative ultrasound index (QUI), direct entry	rs1583611	chr11	16291837	Musculoskeletal
ukb-b-20124	Heel bone mineral density (BMD) T-score, automated	rs1583611	chr11	16291837	Musculoskeletal
ukb-b-8875	Heel bone mineral density (BMD)	rs1583611	chr11	16291837	Musculoskeletal
ebi-a-GCST006979	Heel bone mineral density	rs1600249	chr8	11359638	Musculoskeletal
ukb-a-362	Heel bone mineral density (BMD) T-score automated (right)	rs1600249	chr8	11359638	Musculoskeletal
ukb-a-500	Heel bone mineral density (BMD) T-score automated	rs1600249	chr8	11359638	Musculoskeletal
ukb-b-15851	Heel Broadband ultrasound attenuation, direct entry	rs1600249	chr8	11359638	Musculoskeletal
ukb-b-19234	Heel quantitative ultrasound index (QUI), direct entry	rs1600249	chr8	11359638	Musculoskeletal
ukb-b-20032	Heel bone mineral density (BMD) T-score, automated (right)	rs1600249	chr8	11359638	Musculoskeletal
ukb-b-20124	Heel bone mineral density (BMD) T-score, automated	rs1600249	chr8	11359638	Musculoskeletal
ukb-b-4657	Heel bone mineral density (BMD) (right)	rs1600249	chr8	11359638	Musculoskeletal
ukb-b-5447	Heel broadband ultrasound attenuation (left)	rs1600249	chr8	11359638	Musculoskeletal
ukb-b-5463	Heel quantitative ultrasound index (QUI), direct entry (right)	rs1600249	chr8	11359638	Musculoskeletal
ukb-b-6027	Heel broadband ultrasound attenuation (right)	rs1600249	chr8	11359638	Musculoskeletal
ukb-b-8875	Heel bone mineral density (BMD)	rs1600249	chr8	11359638	Musculoskeletal
ebi-a-GCST006979	Heel bone mineral density	rs1632877	chr6	29918072	Musculoskeletal
ukb-a-500	Heel bone mineral density (BMD) T-score automated	rs1632877	chr6	29918072	Musculoskeletal
ukb-b-1096	Heel bone mineral density (BMD) (left)	rs1632877	chr6	29918072	Musculoskeletal
ukb-b-15730	Heel bone mineral density (BMD) T-score, automated (left)	rs1632877	chr6	29918072	Musculoskeletal
ukb-b-15851	Heel Broadband ultrasound attenuation, direct entry	rs1632877	chr6	29918072	Musculoskeletal
ukb-b-19234	Heel quantitative ultrasound index (QUI), direct entry	rs1632877	chr6	29918072	Musculoskeletal
ukb-b-20032	Heel bone mineral density (BMD) T-score, automated (right)	rs1632877	chr6	29918072	Musculoskeletal
ukb-b-20124	Heel bone mineral density (BMD) T-score, automated	rs1632877	chr6	29918072	Musculoskeletal
ukb-b-4657	Heel bone mineral density (BMD) (right)	rs1632877	chr6	29918072	Musculoskeletal
