## Supplemental Tables for "Contextual DNA methylation QTLs link adversity responsivity to immune changes and evolutionary trade-offs" (part 5 of 8)

### Sheet: Table S4 (continued)
id	study ID from MRC IEU OpenGWAS platform
ukb-b-5463	Heel quantitative ultrasound index (QUI), direct entry (right)	rs1632877	chr6	29918072	Musculoskeletal
ukb-b-6027	Heel broadband ultrasound attenuation (right)	rs1632877	chr6	29918072	Musculoskeletal
ukb-b-845	Heel quantitative ultrasound index (QUI), direct entry (left)	rs1632877	chr6	29918072	Musculoskeletal
ukb-b-8875	Heel bone mineral density (BMD)	rs1632877	chr6	29918072	Musculoskeletal
ebi-a-GCST006979	Heel bone mineral density	rs1633059	chr6	29726550	Musculoskeletal
ukb-b-10215	Hand grip strength (right)	rs1634775	chr6	31303236	Musculoskeletal
ukb-b-2122	Ankle spacing width (left)	rs1634775	chr6	31303236	Musculoskeletal
ukb-b-4080	Ankle spacing width	rs1634775	chr6	31303236	Musculoskeletal
ukb-b-7478	Hand grip strength (left)	rs1634775	chr6	31303236	Musculoskeletal
ukb-b-8607	Ankle spacing width (right)	rs1634775	chr6	31303236	Musculoskeletal
ukb-b-4080	Ankle spacing width	rs16894771	chr6	29335360	Musculoskeletal
ukb-b-2122	Ankle spacing width (left)	rs169504	chr6	32153406	Musculoskeletal
ukb-b-4080	Ankle spacing width	rs169504	chr6	32153406	Musculoskeletal
ukb-b-8607	Ankle spacing width (right)	rs169504	chr6	32153406	Musculoskeletal
ukb-b-4080	Ankle spacing width	rs16951358	chr15	68153732	Musculoskeletal
ukb-b-4080	Ankle spacing width	rs17196137	chr6	30933397	Musculoskeletal
ukb-b-7478	Hand grip strength (left)	rs17200816	chr6	31566840	Musculoskeletal
ukb-d-M13_POLYARTHROPATHIES	Polyarthropathies	rs17200816	chr6	31566840	Musculoskeletal
ukb-d-RHEUMA_NOS	Other/unspecified rheumatoid arthritis	rs17200816	chr6	31566840	Musculoskeletal
ukb-b-4080	Ankle spacing width	rs17206350	chr6	32675067	Musculoskeletal
ukb-d-RHEUMA_NOS	Other/unspecified rheumatoid arthritis	rs17212090	chr6	32650809	Musculoskeletal
ebi-a-GCST006979	Heel bone mineral density	rs1731885	chr17	42065468	Musculoskeletal
ukb-a-500	Heel bone mineral density (BMD) T-score automated	rs1731885	chr17	42065468	Musculoskeletal
ukb-b-15851	Heel Broadband ultrasound attenuation, direct entry	rs1731885	chr17	42065468	Musculoskeletal
ukb-b-19234	Heel quantitative ultrasound index (QUI), direct entry	rs1731885	chr17	42065468	Musculoskeletal
ukb-b-20124	Heel bone mineral density (BMD) T-score, automated	rs1731885	chr17	42065468	Musculoskeletal
ukb-b-8875	Heel bone mineral density (BMD)	rs1731885	chr17	42065468	Musculoskeletal
ebi-a-GCST005348	Total body bone mineral density	rs17482217	chr1	68625843	Musculoskeletal
ebi-a-GCST006979	Heel bone mineral density	rs17482217	chr1	68625843	Musculoskeletal
ukb-a-361	Heel bone mineral density (BMD) T-score automated (left)	rs17482217	chr1	68625843	Musculoskeletal
ukb-a-362	Heel bone mineral density (BMD) T-score automated (right)	rs17482217	chr1	68625843	Musculoskeletal
ukb-a-500	Heel bone mineral density (BMD) T-score automated	rs17482217	chr1	68625843	Musculoskeletal
ukb-b-1096	Heel bone mineral density (BMD) (left)	rs17482217	chr1	68625843	Musculoskeletal
ukb-b-15730	Heel bone mineral density (BMD) T-score, automated (left)	rs17482217	chr1	68625843	Musculoskeletal
ukb-b-15851	Heel Broadband ultrasound attenuation, direct entry	rs17482217	chr1	68625843	Musculoskeletal
ukb-b-19234	Heel quantitative ultrasound index (QUI), direct entry	rs17482217	chr1	68625843	Musculoskeletal
ukb-b-20032	Heel bone mineral density (BMD) T-score, automated (right)	rs17482217	chr1	68625843	Musculoskeletal
ukb-b-20124	Heel bone mineral density (BMD) T-score, automated	rs17482217	chr1	68625843	Musculoskeletal
ukb-b-4657	Heel bone mineral density (BMD) (right)	rs17482217	chr1	68625843	Musculoskeletal
ukb-b-5447	Heel broadband ultrasound attenuation (left)	rs17482217	chr1	68625843	Musculoskeletal
ukb-b-5463	Heel quantitative ultrasound index (QUI), direct entry (right)	rs17482217	chr1	68625843	Musculoskeletal
ukb-b-6027	Heel broadband ultrasound attenuation (right)	rs17482217	chr1	68625843	Musculoskeletal
ukb-b-845	Heel quantitative ultrasound index (QUI), direct entry (left)	rs17482217	chr1	68625843	Musculoskeletal
ukb-b-8875	Heel bone mineral density (BMD)	rs17482217	chr1	68625843	Musculoskeletal
ebi-a-GCST006979	Heel bone mineral density	rs17594423	chr8	8118143	Musculoskeletal
ukb-a-361	Heel bone mineral density (BMD) T-score automated (left)	rs17594423	chr8	8118143	Musculoskeletal
ukb-a-362	Heel bone mineral density (BMD) T-score automated (right)	rs17594423	chr8	8118143	Musculoskeletal
ukb-a-500	Heel bone mineral density (BMD) T-score automated	rs17594423	chr8	8118143	Musculoskeletal
ukb-b-1096	Heel bone mineral density (BMD) (left)	rs17594423	chr8	8118143	Musculoskeletal
ukb-b-15730	Heel bone mineral density (BMD) T-score, automated (left)	rs17594423	chr8	8118143	Musculoskeletal
ukb-b-15851	Heel Broadband ultrasound attenuation, direct entry	rs17594423	chr8	8118143	Musculoskeletal
ukb-b-19234	Heel quantitative ultrasound index (QUI), direct entry	rs17594423	chr8	8118143	Musculoskeletal
ukb-b-20032	Heel bone mineral density (BMD) T-score, automated (right)	rs17594423	chr8	8118143	Musculoskeletal
ukb-b-20124	Heel bone mineral density (BMD) T-score, automated	rs17594423	chr8	8118143	Musculoskeletal
ukb-b-4657	Heel bone mineral density (BMD) (right)	rs17594423	chr8	8118143	Musculoskeletal
ukb-b-5447	Heel broadband ultrasound attenuation (left)	rs17594423	chr8	8118143	Musculoskeletal
ukb-b-5463	Heel quantitative ultrasound index (QUI), direct entry (right)	rs17594423	chr8	8118143	Musculoskeletal
ukb-b-6027	Heel broadband ultrasound attenuation (right)	rs17594423	chr8	8118143	Musculoskeletal
ukb-b-845	Heel quantitative ultrasound index (QUI), direct entry (left)	rs17594423	chr8	8118143	Musculoskeletal
ukb-b-8875	Heel bone mineral density (BMD)	rs17594423	chr8	8118143	Musculoskeletal
ukb-b-4080	Ankle spacing width	rs17696204	chr8	135592646	Musculoskeletal
ebi-a-GCST006979	Heel bone mineral density	rs17791722	chr14	104286210	Musculoskeletal
ukb-a-500	Heel bone mineral density (BMD) T-score automated	rs17791722	chr14	104286210	Musculoskeletal
ukb-b-15851	Heel Broadband ultrasound attenuation, direct entry	rs17791722	chr14	104286210	Musculoskeletal
ukb-b-19234	Heel quantitative ultrasound index (QUI), direct entry	rs17791722	chr14	104286210	Musculoskeletal
ukb-b-20124	Heel bone mineral density (BMD) T-score, automated	rs17791722	chr14	104286210	Musculoskeletal
ukb-b-8875	Heel bone mineral density (BMD)	rs17791722	chr14	104286210	Musculoskeletal
ukb-b-2122	Ankle spacing width (left)	rs1794272	chr6	32672216	Musculoskeletal
ukb-b-4080	Ankle spacing width	rs1794272	chr6	32672216	Musculoskeletal
ukb-b-8607	Ankle spacing width (right)	rs1794272	chr6	32672216	Musculoskeletal
ukb-b-2122	Ankle spacing width (left)	rs1800683	chr6	31540071	Musculoskeletal
ukb-b-4080	Ankle spacing width	rs1800683	chr6	31540071	Musculoskeletal
ukb-b-8607	Ankle spacing width (right)	rs1800683	chr6	31540071	Musculoskeletal
ebi-a-GCST006979	Heel bone mineral density	rs186636	chr17	42085972	Musculoskeletal
ebi-a-GCST006979	Heel bone mineral density	rs1908814	chr8	11755055	Musculoskeletal
ukb-a-361	Heel bone mineral density (BMD) T-score automated (left)	rs1908814	chr8	11755055	Musculoskeletal
ukb-a-362	Heel bone mineral density (BMD) T-score automated (right)	rs1908814	chr8	11755055	Musculoskeletal
ukb-a-500	Heel bone mineral density (BMD) T-score automated	rs1908814	chr8	11755055	Musculoskeletal
ukb-b-1096	Heel bone mineral density (BMD) (left)	rs1908814	chr8	11755055	Musculoskeletal
ukb-b-15730	Heel bone mineral density (BMD) T-score, automated (left)	rs1908814	chr8	11755055	Musculoskeletal
ukb-b-15851	Heel Broadband ultrasound attenuation, direct entry	rs1908814	chr8	11755055	Musculoskeletal
ukb-b-19234	Heel quantitative ultrasound index (QUI), direct entry	rs1908814	chr8	11755055	Musculoskeletal
ukb-b-20032	Heel bone mineral density (BMD) T-score, automated (right)	rs1908814	chr8	11755055	Musculoskeletal
ukb-b-20124	Heel bone mineral density (BMD) T-score, automated	rs1908814	chr8	11755055	Musculoskeletal
ukb-b-4657	Heel bone mineral density (BMD) (right)	rs1908814	chr8	11755055	Musculoskeletal
ukb-b-5447	Heel broadband ultrasound attenuation (left)	rs1908814	chr8	11755055	Musculoskeletal
ukb-b-5463	Heel quantitative ultrasound index (QUI), direct entry (right)	rs1908814	chr8	11755055	Musculoskeletal
ukb-b-6027	Heel broadband ultrasound attenuation (right)	rs1908814	chr8	11755055	Musculoskeletal
ukb-b-845	Heel quantitative ultrasound index (QUI), direct entry (left)	rs1908814	chr8	11755055	Musculoskeletal
ukb-b-8875	Heel bone mineral density (BMD)	rs1908814	chr8	11755055	Musculoskeletal
ebi-a-GCST006979	Heel bone mineral density	rs1935234	chr6	26067785	Musculoskeletal
ebi-a-GCST006979	Heel bone mineral density	rs1936365	chr6	28268452	Musculoskeletal
ukb-b-4080	Ankle spacing width	rs1936365	chr6	28268452	Musculoskeletal
ukb-b-16254	Pain type(s) experienced in last month: Knee pain	rs1975161	chr19	10805160	Musculoskeletal
ukb-b-4080	Ankle spacing width	rs1975161	chr19	10805160	Musculoskeletal
ebi-a-GCST006979	Heel bone mineral density	rs198806	chr6	26133616	Musculoskeletal
ebi-a-GCST006979	Heel bone mineral density	rs200949	chr19	27835435	Musculoskeletal
ukb-a-500	Heel bone mineral density (BMD) T-score automated	rs200992	chr6	27814677	Musculoskeletal
ukb-b-19234	Heel quantitative ultrasound index (QUI), direct entry	rs200992	chr6	27814677	Musculoskeletal
ukb-b-20124	Heel bone mineral density (BMD) T-score, automated	rs200992	chr6	27814677	Musculoskeletal
ukb-b-8875	Heel bone mineral density (BMD)	rs200992	chr6	27814677	Musculoskeletal
ebi-a-GCST006979	Heel bone mineral density	rs2013652	chr6	28771198	Musculoskeletal
ukb-a-500	Heel bone mineral density (BMD) T-score automated	rs2013652	chr6	28771198	Musculoskeletal
ukb-b-19234	Heel quantitative ultrasound index (QUI), direct entry	rs2013652	chr6	28771198	Musculoskeletal
ukb-b-20124	Heel bone mineral density (BMD) T-score, automated	rs2013652	chr6	28771198	Musculoskeletal
ukb-b-8875	Heel bone mineral density (BMD)	rs2013652	chr6	28771198	Musculoskeletal
ukb-b-2122	Ankle spacing width (left)	rs2027856	chr6	32402705	Musculoskeletal
ukb-b-4080	Ankle spacing width	rs2027856	chr6	32402705	Musculoskeletal
ukb-b-8607	Ankle spacing width (right)	rs2027856	chr6	32402705	Musculoskeletal
ukb-d-RHEUMA_NOS	Other/unspecified rheumatoid arthritis	rs2027856	chr6	32402705	Musculoskeletal
ukb-d-RHEUMA_NOS	Other/unspecified rheumatoid arthritis	rs204999	chr6	32109979	Musculoskeletal
ukb-b-4080	Ankle spacing width	rs2071591	chr6	31515799	Musculoskeletal
ukb-b-8607	Ankle spacing width (right)	rs2071591	chr6	31515799	Musculoskeletal
ukb-b-10215	Hand grip strength (right)	rs2073046	chr6	32336074	Musculoskeletal
ukb-b-7478	Hand grip strength (left)	rs2073046	chr6	32336074	Musculoskeletal
ukb-d-M13_POLYARTHROPATHIES	Polyarthropathies	rs2073046	chr6	32336074	Musculoskeletal
ukb-d-RHEUMA_NOS	Other/unspecified rheumatoid arthritis	rs2073046	chr6	32336074	Musculoskeletal
ukb-d-M13_POLYARTHROPATHIES	Polyarthropathies	rs2076533	chr6	32363527	Musculoskeletal
ukb-d-RHEUMA_NOS	Other/unspecified rheumatoid arthritis	rs2076533	chr6	32363527	Musculoskeletal
ukb-d-RHEUMA_NOS	Other/unspecified rheumatoid arthritis	rs2077002	chr6	32293532	Musculoskeletal
ebi-a-GCST006979	Heel bone mineral density	rs209181	chr6	28792477	Musculoskeletal
ukb-a-500	Heel bone mineral density (BMD) T-score automated	rs209181	chr6	28792477	Musculoskeletal
ukb-b-19234	Heel quantitative ultrasound index (QUI), direct entry	rs209181	chr6	28792477	Musculoskeletal
ukb-b-20124	Heel bone mineral density (BMD) T-score, automated	rs209181	chr6	28792477	Musculoskeletal
ukb-b-8875	Heel bone mineral density (BMD)	rs209181	chr6	28792477	Musculoskeletal
ukb-b-4080	Ankle spacing width	rs210120	chr6	33574413	Musculoskeletal
ukb-b-16254	Pain type(s) experienced in last month: Knee pain	rs213211	chr6	33187355	Musculoskeletal
ukb-b-10215	Hand grip strength (right)	rs2228628	chr6	32088854	Musculoskeletal
ukb-b-7478	Hand grip strength (left)	rs2228628	chr6	32088854	Musculoskeletal
ukb-d-M13_POLYARTHROPATHIES	Polyarthropathies	rs2228628	chr6	32088854	Musculoskeletal
ukb-d-RHEUMA_NOS	Other/unspecified rheumatoid arthritis	rs2228628	chr6	32088854	Musculoskeletal
ukb-b-4080	Ankle spacing width	rs2229094	chr6	31540556	Musculoskeletal
ukb-b-10215	Hand grip strength (right)	rs2229304	chr17	46629593	Musculoskeletal
ukb-b-7478	Hand grip strength (left)	rs2229304	chr17	46629593	Musculoskeletal
ebi-a-GCST007091	Osteoarthritis (hip)	rs2240919	chr3	52831701	Musculoskeletal
ebi-a-GCST007092	Osteoarthritis of the hip or knee	rs2240919	chr3	52831701	Musculoskeletal
ukb-b-4080	Ankle spacing width	rs2240919	chr3	52831701	Musculoskeletal
ebi-a-GCST006979	Heel bone mineral density	rs2242416	chr6	43273604	Musculoskeletal
ukb-b-10215	Hand grip strength (right)	rs2242665	chr6	31839309	Musculoskeletal
ukb-b-2122	Ankle spacing width (left)	rs2242665	chr6	31839309	Musculoskeletal
ukb-b-4080	Ankle spacing width	rs2242665	chr6	31839309	Musculoskeletal
ukb-b-7478	Hand grip strength (left)	rs2242665	chr6	31839309	Musculoskeletal
ukb-b-8607	Ankle spacing width (right)	rs2242665	chr6	31839309	Musculoskeletal
ukb-b-4080	Ankle spacing width	rs2248613	chr6	31448432	Musculoskeletal
ebi-a-GCST006979	Heel bone mineral density	rs2249571	chr6	29792575	Musculoskeletal
ukb-b-2122	Ankle spacing width (left)	rs2249741	chr6	31240712	Musculoskeletal
ukb-b-4080	Ankle spacing width	rs2249741	chr6	31240712	Musculoskeletal
ukb-b-7478	Hand grip strength (left)	rs2249741	chr6	31240712	Musculoskeletal
ukb-b-8607	Ankle spacing width (right)	rs2249741	chr6	31240712	Musculoskeletal
ebi-a-GCST006979	Heel bone mineral density	rs2264306	chr8	11388449	Musculoskeletal
ukb-a-361	Heel bone mineral density (BMD) T-score automated (left)	rs2264306	chr8	11388449	Musculoskeletal
ukb-a-362	Heel bone mineral density (BMD) T-score automated (right)	rs2264306	chr8	11388449	Musculoskeletal
ukb-a-500	Heel bone mineral density (BMD) T-score automated	rs2264306	chr8	11388449	Musculoskeletal
ukb-b-1096	Heel bone mineral density (BMD) (left)	rs2264306	chr8	11388449	Musculoskeletal
ukb-b-15730	Heel bone mineral density (BMD) T-score, automated (left)	rs2264306	chr8	11388449	Musculoskeletal
ukb-b-15851	Heel Broadband ultrasound attenuation, direct entry	rs2264306	chr8	11388449	Musculoskeletal
ukb-b-19234	Heel quantitative ultrasound index (QUI), direct entry	rs2264306	chr8	11388449	Musculoskeletal
ukb-b-20032	Heel bone mineral density (BMD) T-score, automated (right)	rs2264306	chr8	11388449	Musculoskeletal
ukb-b-20124	Heel bone mineral density (BMD) T-score, automated	rs2264306	chr8	11388449	Musculoskeletal
ukb-b-4657	Heel bone mineral density (BMD) (right)	rs2264306	chr8	11388449	Musculoskeletal
ukb-b-5447	Heel broadband ultrasound attenuation (left)	rs2264306	chr8	11388449	Musculoskeletal
ukb-b-5463	Heel quantitative ultrasound index (QUI), direct entry (right)	rs2264306	chr8	11388449	Musculoskeletal
ukb-b-6027	Heel broadband ultrasound attenuation (right)	rs2264306	chr8	11388449	Musculoskeletal
ukb-b-845	Heel quantitative ultrasound index (QUI), direct entry (left)	rs2264306	chr8	11388449	Musculoskeletal
ukb-b-8875	Heel bone mineral density (BMD)	rs2264306	chr8	11388449	Musculoskeletal
ukb-b-10215	Hand grip strength (right)	rs2269426	chr6	32076499	Musculoskeletal
ukb-b-7478	Hand grip strength (left)	rs2269426	chr6	32076499	Musculoskeletal
ukb-b-10215	Hand grip strength (right)	rs2280774	chr6	31928691	Musculoskeletal
ukb-b-7478	Hand grip strength (left)	rs2280774	chr6	31928691	Musculoskeletal
ukb-d-M13_POLYARTHROPATHIES	Polyarthropathies	rs2280774	chr6	31928691	Musculoskeletal
ukb-d-RHEUMA_NOS	Other/unspecified rheumatoid arthritis	rs2280774	chr6	31928691	Musculoskeletal
ukb-b-7478	Hand grip strength (left)	rs2291119	chr11	47298201	Musculoskeletal
ebi-a-GCST006979	Heel bone mineral density	rs2303083	chr16	24835168	Musculoskeletal
ukb-b-10215	Hand grip strength (right)	rs2303083	chr16	24835168	Musculoskeletal
ukb-b-7478	Hand grip strength (left)	rs2303083	chr16	24835168	Musculoskeletal
ukb-b-10215	Hand grip strength (right)	rs2394423	chr6	31032042	Musculoskeletal
ukb-b-7478	Hand grip strength (left)	rs2394423	chr6	31032042	Musculoskeletal
ukb-b-4080	Ankle spacing width	rs2394894	chr6	31206920	Musculoskeletal
ukb-b-4080	Ankle spacing width	rs2395027	chr6	31418992	Musculoskeletal
ukb-b-8607	Ankle spacing width (right)	rs2395027	chr6	31418992	Musculoskeletal
ukb-b-10215	Hand grip strength (right)	rs2395182	chr6	32413317	Musculoskeletal
ukb-d-M13_POLYARTHROPATHIES	Polyarthropathies	rs2395182	chr6	32413317	Musculoskeletal
ukb-d-RHEUMA_NOS	Other/unspecified rheumatoid arthritis	rs2395182	chr6	32413317	Musculoskeletal
ukb-b-4080	Ankle spacing width	rs2442749	chr6	31352040	Musculoskeletal
ukb-b-8607	Ankle spacing width (right)	rs2442749	chr6	31352040	Musculoskeletal
ebi-a-GCST007092	Osteoarthritis of the hip or knee	rs2470890	chr15	75047426	Musculoskeletal
ukb-b-14486	Non-cancer illness code, self-reported: osteoarthritis	rs2470890	chr15	75047426	Musculoskeletal
ebi-a-GCST006979	Heel bone mineral density	rs2504098	chr6	39828862	Musculoskeletal
ukb-b-2122	Ankle spacing width (left)	rs2507953	chr6	31905328	Musculoskeletal
ukb-b-4080	Ankle spacing width	rs2507953	chr6	31905328	Musculoskeletal
ukb-b-8607	Ankle spacing width (right)	rs2507953	chr6	31905328	Musculoskeletal
ukb-b-4080	Ankle spacing width	rs2507984	chr6	31345596	Musculoskeletal
ukb-b-4080	Ankle spacing width	rs2516412	chr6	31462321	Musculoskeletal
ukb-b-8607	Ankle spacing width (right)	rs2516702	chr6	30229990	Musculoskeletal
ebi-a-GCST006979	Heel bone mineral density	rs2516714	chr6	30226304	Musculoskeletal
ukb-b-2122	Ankle spacing width (left)	rs2517546	chr6	31009055	Musculoskeletal
ukb-b-4080	Ankle spacing width	rs2517546	chr6	31009055	Musculoskeletal
ukb-b-8607	Ankle spacing width (right)	rs2517546	chr6	31009055	Musculoskeletal
ebi-a-GCST006979	Heel bone mineral density	rs2517653	chr6	30121185	Musculoskeletal
ebi-a-GCST006979	Heel bone mineral density	rs2517671	chr6	29937977	Musculoskeletal
ukb-b-19234	Heel quantitative ultrasound index (QUI), direct entry	rs2517671	chr6	29937977	Musculoskeletal
ukb-b-20124	Heel bone mineral density (BMD) T-score, automated	rs2517671	chr6	29937977	Musculoskeletal
ukb-b-8875	Heel bone mineral density (BMD)	rs2517671	chr6	29937977	Musculoskeletal
ukb-b-4080	Ankle spacing width	rs2523484	chr6	31353639	Musculoskeletal
ukb-b-7478	Hand grip strength (left)	rs2523500	chr6	31518354	Musculoskeletal
ukb-b-2122	Ankle spacing width (left)	rs2523523	chr6	31340113	Musculoskeletal
ukb-b-4080	Ankle spacing width	rs2523523	chr6	31340113	Musculoskeletal
ukb-b-8607	Ankle spacing width (right)	rs2523523	chr6	31340113	Musculoskeletal
ukb-b-2122	Ankle spacing width (left)	rs2523569	chr6	31329921	Musculoskeletal
ukb-b-4080	Ankle spacing width	rs2523569	chr6	31329921	Musculoskeletal
ukb-b-8607	Ankle spacing width (right)	rs2523569	chr6	31329921	Musculoskeletal
ukb-b-4080	Ankle spacing width	rs2523570	chr6	31329734	Musculoskeletal
ukb-b-8607	Ankle spacing width (right)	rs2523570	chr6	31329734	Musculoskeletal
ukb-b-10215	Hand grip strength (right)	rs2523609	chr6	31237255	Musculoskeletal
ukb-b-2122	Ankle spacing width (left)	rs2523609	chr6	31237255	Musculoskeletal
ukb-b-4080	Ankle spacing width	rs2523609	chr6	31237255	Musculoskeletal
ukb-b-8607	Ankle spacing width (right)	rs2523609	chr6	31237255	Musculoskeletal
ukb-b-4080	Ankle spacing width	rs2523690	chr6	31420713	Musculoskeletal
ebi-a-GCST006979	Heel bone mineral density	rs2523742	chr6	30204399	Musculoskeletal
ukb-b-4080	Ankle spacing width	rs2523742	chr6	30204399	Musculoskeletal
ukb-b-19234	Heel quantitative ultrasound index (QUI), direct entry	rs2523984	chr6	30082003	Musculoskeletal
ukb-b-20124	Heel bone mineral density (BMD) T-score, automated	rs2523984	chr6	30082003	Musculoskeletal
ukb-b-4080	Ankle spacing width	rs2523984	chr6	30082003	Musculoskeletal
ukb-b-8875	Heel bone mineral density (BMD)	rs2523984	chr6	30082003	Musculoskeletal
ebi-a-GCST006979	Heel bone mineral density	rs2524148	chr6	31262770	Musculoskeletal
ukb-b-2122	Ankle spacing width (left)	rs2535296	chr6	31060219	Musculoskeletal
ukb-b-4080	Ankle spacing width	rs2535296	chr6	31060219	Musculoskeletal
ukb-b-8607	Ankle spacing width (right)	rs2535296	chr6	31060219	Musculoskeletal
ukb-b-2122	Ankle spacing width (left)	rs2535340	chr6	30838497	Musculoskeletal
ukb-b-4080	Ankle spacing width	rs2535340	chr6	30838497	Musculoskeletal
ukb-b-8607	Ankle spacing width (right)	rs2535340	chr6	30838497	Musculoskeletal
ukb-b-4080	Ankle spacing width	rs2596457	chr6	31418022	Musculoskeletal
ukb-b-8607	Ankle spacing width (right)	rs2596457	chr6	31418022	Musculoskeletal
ukb-b-4080	Ankle spacing width	rs2596458	chr6	31417647	Musculoskeletal
ukb-b-8607	Ankle spacing width (right)	rs2596458	chr6	31417647	Musculoskeletal
ukb-b-7478	Hand grip strength (left)	rs2596484	chr6	31363840	Musculoskeletal
ukb-b-4080	Ankle spacing width	rs2596560	chr6	31355318	Musculoskeletal
ebi-a-GCST006979	Heel bone mineral density	rs2601773	chr16	4001898	Musculoskeletal
ebi-a-GCST006979	Heel bone mineral density	rs2606747	chr3	11374955	Musculoskeletal
ukb-a-500	Heel bone mineral density (BMD) T-score automated	rs2606747	chr3	11374955	Musculoskeletal
ukb-b-15851	Heel Broadband ultrasound attenuation, direct entry	rs2606747	chr3	11374955	Musculoskeletal
ukb-b-19234	Heel quantitative ultrasound index (QUI), direct entry	rs2606747	chr3	11374955	Musculoskeletal
ukb-b-20124	Heel bone mineral density (BMD) T-score, automated	rs2606747	chr3	11374955	Musculoskeletal
ukb-b-8875	Heel bone mineral density (BMD)	rs2606747	chr3	11374955	Musculoskeletal
ukb-b-4080	Ankle spacing width	rs2647050	chr6	32669767	Musculoskeletal
ukb-b-4080	Ankle spacing width	rs2683989	chr2	599547	Musculoskeletal
ukb-b-10215	Hand grip strength (right)	rs270621	chr5	131605821	Musculoskeletal
ukb-b-4080	Ankle spacing width	rs270621	chr5	131605821	Musculoskeletal
ukb-b-7478	Hand grip strength (left)	rs270621	chr5	131605821	Musculoskeletal
ebi-a-GCST006979	Heel bone mineral density	rs271164	chr6	133278052	Musculoskeletal
ukb-a-362	Heel bone mineral density (BMD) T-score automated (right)	rs271164	chr6	133278052	Musculoskeletal
ukb-b-1096	Heel bone mineral density (BMD) (left)	rs271164	chr6	133278052	Musculoskeletal
ukb-b-15730	Heel bone mineral density (BMD) T-score, automated (left)	rs271164	chr6	133278052	Musculoskeletal
ukb-b-15851	Heel Broadband ultrasound attenuation, direct entry	rs271164	chr6	133278052	Musculoskeletal
ukb-b-20032	Heel bone mineral density (BMD) T-score, automated (right)	rs271164	chr6	133278052	Musculoskeletal
ukb-b-4657	Heel bone mineral density (BMD) (right)	rs271164	chr6	133278052	Musculoskeletal
ukb-b-5447	Heel broadband ultrasound attenuation (left)	rs271164	chr6	133278052	Musculoskeletal
ukb-b-5463	Heel quantitative ultrasound index (QUI), direct entry (right)	rs271164	chr6	133278052	Musculoskeletal
ukb-b-6027	Heel broadband ultrasound attenuation (right)	rs271164	chr6	133278052	Musculoskeletal
ukb-b-845	Heel quantitative ultrasound index (QUI), direct entry (left)	rs271164	chr6	133278052	Musculoskeletal
ukb-b-4080	Ankle spacing width	rs2712156	chr4	48843230	Musculoskeletal
ebi-a-GCST006979	Heel bone mineral density	rs271919	chr5	95732457	Musculoskeletal
ukb-b-19234	Heel quantitative ultrasound index (QUI), direct entry	rs271919	chr5	95732457	Musculoskeletal
ukb-b-20124	Heel bone mineral density (BMD) T-score, automated	rs271919	chr5	95732457	Musculoskeletal
ukb-b-8875	Heel bone mineral density (BMD)	rs271919	chr5	95732457	Musculoskeletal
ukb-b-10215	Hand grip strength (right)	rs2734335	chr6	31893944	Musculoskeletal
ukb-b-7478	Hand grip strength (left)	rs2734335	chr6	31893944	Musculoskeletal
ukb-d-RHEUMA_NOS	Other/unspecified rheumatoid arthritis	rs2734335	chr6	31893944	Musculoskeletal
ukb-b-2122	Ankle spacing width (left)	rs2734583	chr6	31505480	Musculoskeletal
ukb-b-4080	Ankle spacing width	rs2734583	chr6	31505480	Musculoskeletal
ukb-b-8607	Ankle spacing width (right)	rs2734583	chr6	31505480	Musculoskeletal
ukb-b-10215	Hand grip strength (right)	rs2736176	chr6	31587561	Musculoskeletal
ukb-b-7478	Hand grip strength (left)	rs2736176	chr6	31587561	Musculoskeletal
ukb-d-RHEUMA_NOS	Other/unspecified rheumatoid arthritis	rs2736176	chr6	31587561	Musculoskeletal
ukb-a-500	Heel bone mineral density (BMD) T-score automated	rs2736314	chr8	11089238	Musculoskeletal
ukb-b-1096	Heel bone mineral density (BMD) (left)	rs2736314	chr8	11089238	Musculoskeletal
ukb-b-15730	Heel bone mineral density (BMD) T-score, automated (left)	rs2736314	chr8	11089238	Musculoskeletal
ukb-b-15851	Heel Broadband ultrasound attenuation, direct entry	rs2736314	chr8	11089238	Musculoskeletal
ukb-b-19234	Heel quantitative ultrasound index (QUI), direct entry	rs2736314	chr8	11089238	Musculoskeletal
ukb-b-20032	Heel bone mineral density (BMD) T-score, automated (right)	rs2736314	chr8	11089238	Musculoskeletal
ukb-b-20124	Heel bone mineral density (BMD) T-score, automated	rs2736314	chr8	11089238	Musculoskeletal
ukb-b-4657	Heel bone mineral density (BMD) (right)	rs2736314	chr8	11089238	Musculoskeletal
ukb-b-5447	Heel broadband ultrasound attenuation (left)	rs2736314	chr8	11089238	Musculoskeletal
ukb-b-5463	Heel quantitative ultrasound index (QUI), direct entry (right)	rs2736314	chr8	11089238	Musculoskeletal
ukb-b-6027	Heel broadband ultrasound attenuation (right)	rs2736314	chr8	11089238	Musculoskeletal
ukb-b-845	Heel quantitative ultrasound index (QUI), direct entry (left)	rs2736314	chr8	11089238	Musculoskeletal
ukb-b-8875	Heel bone mineral density (BMD)	rs2736314	chr8	11089238	Musculoskeletal
ukb-b-10215	Hand grip strength (right)	rs2736428	chr6	31843924	Musculoskeletal
ukb-b-7478	Hand grip strength (left)	rs2736428	chr6	31843924	Musculoskeletal
ukb-d-M13_POLYARTHROPATHIES	Polyarthropathies	rs2736428	chr6	31843924	Musculoskeletal
ukb-d-RHEUMA_NOS	Other/unspecified rheumatoid arthritis	rs2736428	chr6	31843924	Musculoskeletal
ukb-b-7478	Hand grip strength (left)	rs2740760	chr17	46643389	Musculoskeletal
ebi-a-GCST006979	Heel bone mineral density	rs2743937	chr6	29807923	Musculoskeletal
ukb-b-4080	Ankle spacing width	rs2745401	chr6	29488478	Musculoskeletal
ukb-b-4080	Ankle spacing width	rs2745411	chr6	29518442	Musculoskeletal
ukb-b-10215	Hand grip strength (right)	rs2753960	chr6	31762844	Musculoskeletal
ukb-b-4080	Ankle spacing width	rs2753960	chr6	31762844	Musculoskeletal
ukb-b-7478	Hand grip strength (left)	rs2753960	chr6	31762844	Musculoskeletal
ukb-b-8607	Ankle spacing width (right)	rs2753960	chr6	31762844	Musculoskeletal
ukb-b-4080	Ankle spacing width	rs2778036	chr10	104485725	Musculoskeletal
ukb-b-7478	Hand grip strength (left)	rs2778036	chr10	104485725	Musculoskeletal
ukb-b-4080	Ankle spacing width	rs28367832	chr6	31305731	Musculoskeletal
ebi-a-GCST006979	Heel bone mineral density	rs28372855	chr19	33572089	Musculoskeletal
ukb-a-500	Heel bone mineral density (BMD) T-score automated	rs28372855	chr19	33572089	Musculoskeletal
ukb-b-15851	Heel Broadband ultrasound attenuation, direct entry	rs28372855	chr19	33572089	Musculoskeletal
ukb-b-19234	Heel quantitative ultrasound index (QUI), direct entry	rs28372855	chr19	33572089	Musculoskeletal
ukb-b-20124	Heel bone mineral density (BMD) T-score, automated	rs28372855	chr19	33572089	Musculoskeletal
ukb-b-5447	Heel broadband ultrasound attenuation (left)	rs28372855	chr19	33572089	Musculoskeletal
ukb-b-8875	Heel bone mineral density (BMD)	rs28372855	chr19	33572089	Musculoskeletal
ukb-b-4080	Ankle spacing width	rs2844501	chr6	31464365	Musculoskeletal
ukb-b-4080	Ankle spacing width	rs2844502	chr6	31445216	Musculoskeletal
ukb-b-4080	Ankle spacing width	rs2844529	chr6	31353593	Musculoskeletal
ukb-b-2122	Ankle spacing width (left)	rs2844577	chr6	31334422	Musculoskeletal
ukb-b-4080	Ankle spacing width	rs2844577	chr6	31334422	Musculoskeletal
ukb-b-8607	Ankle spacing width (right)	rs2844577	chr6	31334422	Musculoskeletal
ukb-b-10215	Hand grip strength (right)	rs2844606	chr6	31248432	Musculoskeletal
ukb-b-8607	Ankle spacing width (right)	rs2844765	chr6	30234494	Musculoskeletal
ukb-b-15851	Heel Broadband ultrasound attenuation, direct entry	rs28526086	chr16	67366809	Musculoskeletal
ukb-b-4080	Ankle spacing width	rs2855804	chr6	31467365	Musculoskeletal
ukb-b-8607	Ankle spacing width (right)	rs2856688	chr6	32654640	Musculoskeletal
ukb-b-4080	Ankle spacing width	rs2858313	chr6	32663919	Musculoskeletal
ukb-b-8607	Ankle spacing width (right)	rs2858313	chr6	32663919	Musculoskeletal
ukb-d-RHEUMA_NOS	Other/unspecified rheumatoid arthritis	rs2858313	chr6	32663919	Musculoskeletal
ukb-d-RHEUMA_NOS	Other/unspecified rheumatoid arthritis	rs2858316	chr6	32662501	Musculoskeletal
ukb-d-RHEUMA_NOS	Other/unspecified rheumatoid arthritis	rs2859079	chr6	32702381	Musculoskeletal
ukb-b-2122	Ankle spacing width (left)	rs28744251	chr6	31177874	Musculoskeletal
ukb-b-4080	Ankle spacing width	rs28744251	chr6	31177874	Musculoskeletal
ukb-b-8607	Ankle spacing width (right)	rs28744251	chr6	31177874	Musculoskeletal
ukb-b-2122	Ankle spacing width (left)	rs2889479	chr17	76784198	Musculoskeletal
ukb-b-4080	Ankle spacing width	rs2889479	chr17	76784198	Musculoskeletal
ebi-a-GCST005348	Total body bone mineral density	rs2905981	chr17	42238625	Musculoskeletal
ebi-a-GCST006979	Heel bone mineral density	rs2905981	chr17	42238625	Musculoskeletal
ukb-a-361	Heel bone mineral density (BMD) T-score automated (left)	rs2905981	chr17	42238625	Musculoskeletal
ukb-a-362	Heel bone mineral density (BMD) T-score automated (right)	rs2905981	chr17	42238625	Musculoskeletal
ukb-a-500	Heel bone mineral density (BMD) T-score automated	rs2905981	chr17	42238625	Musculoskeletal
ukb-b-1096	Heel bone mineral density (BMD) (left)	rs2905981	chr17	42238625	Musculoskeletal
ukb-b-13346	Fractured/broken bones in last 5 years	rs2905981	chr17	42238625	Musculoskeletal
ukb-b-15730	Heel bone mineral density (BMD) T-score, automated (left)	rs2905981	chr17	42238625	Musculoskeletal
ukb-b-15851	Heel Broadband ultrasound attenuation, direct entry	rs2905981	chr17	42238625	Musculoskeletal
ukb-b-19234	Heel quantitative ultrasound index (QUI), direct entry	rs2905981	chr17	42238625	Musculoskeletal
ukb-b-20032	Heel bone mineral density (BMD) T-score, automated (right)	rs2905981	chr17	42238625	Musculoskeletal
ukb-b-20124	Heel bone mineral density (BMD) T-score, automated	rs2905981	chr17	42238625	Musculoskeletal
ukb-b-4657	Heel bone mineral density (BMD) (right)	rs2905981	chr17	42238625	Musculoskeletal
ukb-b-5447	Heel broadband ultrasound attenuation (left)	rs2905981	chr17	42238625	Musculoskeletal
ukb-b-5463	Heel quantitative ultrasound index (QUI), direct entry (right)	rs2905981	chr17	42238625	Musculoskeletal
ukb-b-6027	Heel broadband ultrasound attenuation (right)	rs2905981	chr17	42238625	Musculoskeletal
ukb-b-845	Heel quantitative ultrasound index (QUI), direct entry (left)	rs2905981	chr17	42238625	Musculoskeletal
ukb-b-8875	Heel bone mineral density (BMD)	rs2905981	chr17	42238625	Musculoskeletal
ukb-b-2122	Ankle spacing width (left)	rs2922994	chr6	31335901	Musculoskeletal
ukb-b-4080	Ankle spacing width	rs2922994	chr6	31335901	Musculoskeletal
ukb-b-8607	Ankle spacing width (right)	rs2922994	chr6	31335901	Musculoskeletal
ebi-a-GCST006979	Heel bone mineral density	rs2929457	chr8	9082249	Musculoskeletal
ukb-a-361	Heel bone mineral density (BMD) T-score automated (left)	rs2929457	chr8	9082249	Musculoskeletal
ukb-a-362	Heel bone mineral density (BMD) T-score automated (right)	rs2929457	chr8	9082249	Musculoskeletal
ukb-a-500	Heel bone mineral density (BMD) T-score automated	rs2929457	chr8	9082249	Musculoskeletal
ukb-b-1096	Heel bone mineral density (BMD) (left)	rs2929457	chr8	9082249	Musculoskeletal
ukb-b-15730	Heel bone mineral density (BMD) T-score, automated (left)	rs2929457	chr8	9082249	Musculoskeletal
ukb-b-15851	Heel Broadband ultrasound attenuation, direct entry	rs2929457	chr8	9082249	Musculoskeletal
ukb-b-19234	Heel quantitative ultrasound index (QUI), direct entry	rs2929457	chr8	9082249	Musculoskeletal
ukb-b-20032	Heel bone mineral density (BMD) T-score, automated (right)	rs2929457	chr8	9082249	Musculoskeletal
ukb-b-20124	Heel bone mineral density (BMD) T-score, automated	rs2929457	chr8	9082249	Musculoskeletal
ukb-b-4657	Heel bone mineral density (BMD) (right)	rs2929457	chr8	9082249	Musculoskeletal
ukb-b-5447	Heel broadband ultrasound attenuation (left)	rs2929457	chr8	9082249	Musculoskeletal
ukb-b-5463	Heel quantitative ultrasound index (QUI), direct entry (right)	rs2929457	chr8	9082249	Musculoskeletal
ukb-b-6027	Heel broadband ultrasound attenuation (right)	rs2929457	chr8	9082249	Musculoskeletal
ukb-b-845	Heel quantitative ultrasound index (QUI), direct entry (left)	rs2929457	chr8	9082249	Musculoskeletal
ukb-b-8875	Heel bone mineral density (BMD)	rs2929457	chr8	9082249	Musculoskeletal
ebi-a-GCST006979	Heel bone mineral density	rs2975042	chr6	29920536	Musculoskeletal
ukb-a-500	Heel bone mineral density (BMD) T-score automated	rs2975042	chr6	29920536	Musculoskeletal
ukb-b-1096	Heel bone mineral density (BMD) (left)	rs2975042	chr6	29920536	Musculoskeletal
ukb-b-15730	Heel bone mineral density (BMD) T-score, automated (left)	rs2975042	chr6	29920536	Musculoskeletal
ukb-b-15851	Heel Broadband ultrasound attenuation, direct entry	rs2975042	chr6	29920536	Musculoskeletal
ukb-b-19234	Heel quantitative ultrasound index (QUI), direct entry	rs2975042	chr6	29920536	Musculoskeletal
ukb-b-20032	Heel bone mineral density (BMD) T-score, automated (right)	rs2975042	chr6	29920536	Musculoskeletal
ukb-b-20124	Heel bone mineral density (BMD) T-score, automated	rs2975042	chr6	29920536	Musculoskeletal
ukb-b-4657	Heel bone mineral density (BMD) (right)	rs2975042	chr6	29920536	Musculoskeletal
ukb-b-5447	Heel broadband ultrasound attenuation (left)	rs2975042	chr6	29920536	Musculoskeletal
ukb-b-5463	Heel quantitative ultrasound index (QUI), direct entry (right)	rs2975042	chr6	29920536	Musculoskeletal
ukb-b-6027	Heel broadband ultrasound attenuation (right)	rs2975042	chr6	29920536	Musculoskeletal
ukb-b-845	Heel quantitative ultrasound index (QUI), direct entry (left)	rs2975042	chr6	29920536	Musculoskeletal
ukb-b-8875	Heel bone mineral density (BMD)	rs2975042	chr6	29920536	Musculoskeletal
ebi-a-GCST006979	Heel bone mineral density	rs2979175	chr8	8312062	Musculoskeletal
ukb-a-500	Heel bone mineral density (BMD) T-score automated	rs2979175	chr8	8312062	Musculoskeletal
ukb-b-15851	Heel Broadband ultrasound attenuation, direct entry	rs2979175	chr8	8312062	Musculoskeletal
ukb-b-19234	Heel quantitative ultrasound index (QUI), direct entry	rs2979175	chr8	8312062	Musculoskeletal
ukb-b-20124	Heel bone mineral density (BMD) T-score, automated	rs2979175	chr8	8312062	Musculoskeletal
ukb-b-8875	Heel bone mineral density (BMD)	rs2979175	chr8	8312062	Musculoskeletal
ebi-a-GCST006979	Heel bone mineral density	rs2998272	chr1	22519648	Musculoskeletal
ukb-a-500	Heel bone mineral density (BMD) T-score automated	rs2998272	chr1	22519648	Musculoskeletal
ukb-b-15851	Heel Broadband ultrasound attenuation, direct entry	rs2998272	chr1	22519648	Musculoskeletal
ukb-b-19234	Heel quantitative ultrasound index (QUI), direct entry	rs2998272	chr1	22519648	Musculoskeletal
ukb-b-20124	Heel bone mineral density (BMD) T-score, automated	rs2998272	chr1	22519648	Musculoskeletal
ukb-b-8875	Heel bone mineral density (BMD)	rs2998272	chr1	22519648	Musculoskeletal
ukb-b-10215	Hand grip strength (right)	rs3020644	chr6	31894626	Musculoskeletal
ukb-b-7478	Hand grip strength (left)	rs3020644	chr6	31894626	Musculoskeletal
ukb-d-M13_POLYARTHROPATHIES	Polyarthropathies	rs3020644	chr6	31894626	Musculoskeletal
ukb-d-RHEUMA_NOS	Other/unspecified rheumatoid arthritis	rs3020644	chr6	31894626	Musculoskeletal
ukb-b-10215	Hand grip strength (right)	rs3093948	chr6	31501413	Musculoskeletal
ukb-b-7478	Hand grip strength (left)	rs3093948	chr6	31501413	Musculoskeletal
ukb-b-4080	Ankle spacing width	rs3093988	chr6	31492453	Musculoskeletal
ukb-b-8607	Ankle spacing width (right)	rs3093988	chr6	31492453	Musculoskeletal
ebi-a-GCST006979	Heel bone mineral density	rs3094064	chr6	30296253	Musculoskeletal
ukb-b-4080	Ankle spacing width	rs3094064	chr6	30296253	Musculoskeletal
ukb-b-8607	Ankle spacing width (right)	rs3094064	chr6	30296253	Musculoskeletal
ukb-b-4080	Ankle spacing width	rs3094216	chr6	31084048	Musculoskeletal
ukb-b-4080	Ankle spacing width	rs3094562	chr6	29388306	Musculoskeletal
ukb-b-4080	Ankle spacing width	rs3094569	chr6	29483620	Musculoskeletal
ukb-b-4080	Ankle spacing width	rs3094600	chr6	31347144	Musculoskeletal
ukb-b-8607	Ankle spacing width (right)	rs3094600	chr6	31347144	Musculoskeletal
ukb-b-2122	Ankle spacing width (left)	rs3094666	chr6	31104100	Musculoskeletal
ukb-b-4080	Ankle spacing width	rs3094666	chr6	31104100	Musculoskeletal
ukb-b-8607	Ankle spacing width (right)	rs3094666	chr6	31104100	Musculoskeletal
ebi-a-GCST006979	Heel bone mineral density	rs3094703	chr6	30358957	Musculoskeletal
ukb-b-4080	Ankle spacing width	rs3094703	chr6	30358957	Musculoskeletal
ukb-b-8607	Ankle spacing width (right)	rs3094703	chr6	30358957	Musculoskeletal
ebi-a-GCST006979	Heel bone mineral density	rs3095266	chr6	29607047	Musculoskeletal
ukb-a-500	Heel bone mineral density (BMD) T-score automated	rs3095266	chr6	29607047	Musculoskeletal
ukb-b-15851	Heel Broadband ultrasound attenuation, direct entry	rs3095266	chr6	29607047	Musculoskeletal
ukb-b-19234	Heel quantitative ultrasound index (QUI), direct entry	rs3095266	chr6	29607047	Musculoskeletal
ukb-b-20124	Heel bone mineral density (BMD) T-score, automated	rs3095266	chr6	29607047	Musculoskeletal
ukb-b-8875	Heel bone mineral density (BMD)	rs3095266	chr6	29607047	Musculoskeletal
ukb-b-2122	Ankle spacing width (left)	rs3096674	chr6	32238219	Musculoskeletal
ukb-b-4080	Ankle spacing width	rs3096674	chr6	32238219	Musculoskeletal
ukb-b-8607	Ankle spacing width (right)	rs3096674	chr6	32238219	Musculoskeletal
ukb-b-10215	Hand grip strength (right)	rs3096688	chr6	32161034	Musculoskeletal
ukb-b-7478	Hand grip strength (left)	rs3099849	chr6	31351415	Musculoskeletal
ukb-b-10215	Hand grip strength (right)	rs3115570	chr6	32222706	Musculoskeletal
ukb-b-7478	Hand grip strength (left)	rs3115570	chr6	32222706	Musculoskeletal
ukb-d-RHEUMA_NOS	Other/unspecified rheumatoid arthritis	rs3115570	chr6	32222706	Musculoskeletal
ukb-b-4080	Ankle spacing width	rs3115667	chr6	31643399	Musculoskeletal
ukb-b-8607	Ankle spacing width (right)	rs3115667	chr6	31643399	Musculoskeletal
ukb-d-RHEUMA_NOS	Other/unspecified rheumatoid arthritis	rs3115667	chr6	31643399	Musculoskeletal
ukb-b-16254	Pain type(s) experienced in last month: Knee pain	rs3117018	chr6	33094720	Musculoskeletal
ebi-a-GCST006979	Heel bone mineral density	rs3117425	chr6	29260431	Musculoskeletal
ukb-a-500	Heel bone mineral density (BMD) T-score automated	rs3117425	chr6	29260431	Musculoskeletal
ukb-b-19234	Heel quantitative ultrasound index (QUI), direct entry	rs3117425	chr6	29260431	Musculoskeletal
ukb-b-20124	Heel bone mineral density (BMD) T-score, automated	rs3117425	chr6	29260431	Musculoskeletal
ukb-b-4080	Ankle spacing width	rs3117425	chr6	29260431	Musculoskeletal
ukb-b-8875	Heel bone mineral density (BMD)	rs3117425	chr6	29260431	Musculoskeletal
ukb-b-2122	Ankle spacing width (left)	rs3128987	chr6	31434198	Musculoskeletal
ukb-b-4080	Ankle spacing width	rs3128987	chr6	31434198	Musculoskeletal
ukb-b-8607	Ankle spacing width (right)	rs3128987	chr6	31434198	Musculoskeletal
ebi-a-GCST006979	Heel bone mineral density	rs3129055	chr6	29670261	Musculoskeletal
ukb-b-19234	Heel quantitative ultrasound index (QUI), direct entry	rs3129055	chr6	29670261	Musculoskeletal
ukb-b-20124	Heel bone mineral density (BMD) T-score, automated	rs3129055	chr6	29670261	Musculoskeletal
ukb-b-8875	Heel bone mineral density (BMD)	rs3129055	chr6	29670261	Musculoskeletal
ukb-b-2122	Ankle spacing width (left)	rs3129153	chr6	29139487	Musculoskeletal
ukb-b-4080	Ankle spacing width	rs3129153	chr6	29139487	Musculoskeletal
ukb-b-8607	Ankle spacing width (right)	rs3129153	chr6	29139487	Musculoskeletal
ebi-a-GCST006979	Heel bone mineral density	rs3129798	chr6	28998449	Musculoskeletal
ukb-b-4080	Ankle spacing width	rs3129798	chr6	28998449	Musculoskeletal
ukb-b-4080	Ankle spacing width	rs3129837	chr6	30306306	Musculoskeletal
ukb-b-2122	Ankle spacing width (left)	rs3129841	chr6	32393959	Musculoskeletal
ukb-b-4080	Ankle spacing width	rs3129841	chr6	32393959	Musculoskeletal
ukb-b-8607	Ankle spacing width (right)	rs3129841	chr6	32393959	Musculoskeletal
ukb-b-2122	Ankle spacing width (left)	rs3129843	chr6	32395726	Musculoskeletal
ukb-b-4080	Ankle spacing width	rs3129843	chr6	32395726	Musculoskeletal
ukb-b-8607	Ankle spacing width (right)	rs3129843	chr6	32395726	Musculoskeletal
ukb-b-10215	Hand grip strength (right)	rs3129849	chr6	32397309	Musculoskeletal
ukb-d-RHEUMA_NOS	Other/unspecified rheumatoid arthritis	rs3129849	chr6	32397309	Musculoskeletal
ukb-b-4080	Ankle spacing width	rs3129877	chr6	32408597	Musculoskeletal
ukb-b-4080	Ankle spacing width	rs3129885	chr6	32410215	Musculoskeletal
ukb-b-8607	Ankle spacing width (right)	rs3129885	chr6	32410215	Musculoskeletal
ukb-b-2122	Ankle spacing width (left)	rs3129943	chr6	32338695	Musculoskeletal
ukb-b-4080	Ankle spacing width	rs3129943	chr6	32338695	Musculoskeletal
ukb-b-8607	Ankle spacing width (right)	rs3129943	chr6	32338695	Musculoskeletal
ukb-b-4080	Ankle spacing width	rs3129945	chr6	32342537	Musculoskeletal
ukb-b-8607	Ankle spacing width (right)	rs3129945	chr6	32342537	Musculoskeletal
ukb-b-2122	Ankle spacing width (left)	rs3130047	chr6	31610479	Musculoskeletal
ukb-b-4080	Ankle spacing width	rs3130047	chr6	31610479	Musculoskeletal
ukb-b-8607	Ankle spacing width (right)	rs3130047	chr6	31610479	Musculoskeletal
ukb-b-10215	Hand grip strength (right)	rs3130068	chr6	31590354	Musculoskeletal
ukb-b-7478	Hand grip strength (left)	rs3130068	chr6	31590354	Musculoskeletal
ukb-b-4080	Ankle spacing width	rs3130247	chr6	30515043	Musculoskeletal
ukb-b-8607	Ankle spacing width (right)	rs3130247	chr6	30515043	Musculoskeletal
ukb-b-2122	Ankle spacing width (left)	rs3130319	chr6	32223109	Musculoskeletal
ukb-b-4080	Ankle spacing width	rs3130319	chr6	32223109	Musculoskeletal
ukb-b-8607	Ankle spacing width (right)	rs3130319	chr6	32223109	Musculoskeletal
ukb-b-4080	Ankle spacing width	rs3130569	chr6	31102955	Musculoskeletal
ukb-b-4080	Ankle spacing width	rs3130719	chr6	29114907	Musculoskeletal
ukb-b-8607	Ankle spacing width (right)	rs3130719	chr6	29114907	Musculoskeletal
ebi-a-GCST006979	Heel bone mineral density	rs3130837	chr6	28948092	Musculoskeletal
ukb-b-4080	Ankle spacing width	rs3130837	chr6	28948092	Musculoskeletal
ebi-a-GCST006979	Heel bone mineral density	rs3130896	chr6	28983887	Musculoskeletal
ukb-b-4080	Ankle spacing width	rs3130896	chr6	28983887	Musculoskeletal
ukb-b-4080	Ankle spacing width	rs3130944	chr6	31196671	Musculoskeletal
ukb-b-2122	Ankle spacing width (left)	rs3130968	chr6	31065071	Musculoskeletal
ukb-b-4080	Ankle spacing width	rs3130968	chr6	31065071	Musculoskeletal
ukb-b-8607	Ankle spacing width (right)	rs3130968	chr6	31065071	Musculoskeletal
ebi-a-GCST006979	Heel bone mineral density	rs3131865	chr6	29672165	Musculoskeletal
ukb-b-4080	Ankle spacing width	rs3131931	chr6	30945265	Musculoskeletal
ebi-a-GCST006979	Heel bone mineral density	rs3132372	chr6	28773496	Musculoskeletal
ukb-a-500	Heel bone mineral density (BMD) T-score automated	rs3132372	chr6	28773496	Musculoskeletal
ukb-b-2122	Ankle spacing width (left)	rs3132445	chr6	31712196	Musculoskeletal
ukb-b-4080	Ankle spacing width	rs3132445	chr6	31712196	Musculoskeletal
ukb-b-8607	Ankle spacing width (right)	rs3132445	chr6	31712196	Musculoskeletal
ukb-b-10215	Hand grip strength (right)	rs3132469	chr6	31456567	Musculoskeletal
ukb-b-7478	Hand grip strength (left)	rs3132469	chr6	31456567	Musculoskeletal
ukb-b-4080	Ankle spacing width	rs3132505	chr6	31177503	Musculoskeletal
ukb-b-8607	Ankle spacing width (right)	rs3132505	chr6	31177503	Musculoskeletal
ukb-b-4080	Ankle spacing width	rs3132569	chr6	31101426	Musculoskeletal
ukb-b-2122	Ankle spacing width (left)	rs3132580	chr6	30920124	Musculoskeletal
ukb-b-4080	Ankle spacing width	rs3132580	chr6	30920124	Musculoskeletal
ukb-b-8607	Ankle spacing width (right)	rs3132580	chr6	30920124	Musculoskeletal
ebi-a-GCST006979	Heel bone mineral density	rs3132627	chr6	30346760	Musculoskeletal
ukb-b-4080	Ankle spacing width	rs3132627	chr6	30346760	Musculoskeletal
ukb-b-8607	Ankle spacing width (right)	rs3132627	chr6	30346760	Musculoskeletal
ukb-b-8607	Ankle spacing width (right)	rs3132668	chr6	30187164	Musculoskeletal
ukb-b-8607	Ankle spacing width (right)	rs3132932	chr6	32236039	Musculoskeletal
ukb-b-4080	Ankle spacing width	rs3134608	chr6	32117971	Musculoskeletal
ukb-b-4080	Ankle spacing width	rs3134937	chr6	32206539	Musculoskeletal
ukb-b-2122	Ankle spacing width (left)	rs3134942	chr6	32168771	Musculoskeletal
ukb-b-4080	Ankle spacing width	rs3134942	chr6	32168771	Musculoskeletal
ukb-b-8607	Ankle spacing width (right)	rs3134942	chr6	32168771	Musculoskeletal
ukb-b-10215	Hand grip strength (right)	rs3135002	chr6	32668439	Musculoskeletal
ukb-d-M13_POLYARTHROPATHIES	Polyarthropathies	rs3135002	chr6	32668439	Musculoskeletal
ukb-d-RHEUMA_NOS	Other/unspecified rheumatoid arthritis	rs3135002	chr6	32668439	Musculoskeletal
ukb-b-2122	Ankle spacing width (left)	rs3135394	chr6	32408497	Musculoskeletal
ukb-b-4080	Ankle spacing width	rs3135394	chr6	32408497	Musculoskeletal
ukb-b-8607	Ankle spacing width (right)	rs3135394	chr6	32408497	Musculoskeletal
ukb-b-19234	Heel quantitative ultrasound index (QUI), direct entry	rs34032470	chr12	123862813	Musculoskeletal
ukb-b-20124	Heel bone mineral density (BMD) T-score, automated	rs34032470	chr12	123862813	Musculoskeletal
ukb-b-8875	Heel bone mineral density (BMD)	rs34032470	chr12	123862813	Musculoskeletal
ukb-b-10215	Hand grip strength (right)	rs34039593	chr6	32570311	Musculoskeletal
ukb-b-7478	Hand grip strength (left)	rs34039593	chr6	32570311	Musculoskeletal
ukb-d-M13_POLYARTHROPATHIES	Polyarthropathies	rs34039593	chr6	32570311	Musculoskeletal
ukb-d-RHEUMA_NOS	Other/unspecified rheumatoid arthritis	rs34039593	chr6	32570311	Musculoskeletal
ebi-a-GCST006979	Heel bone mineral density	rs34144801	chr8	10309032	Musculoskeletal
ukb-b-15851	Heel Broadband ultrasound attenuation, direct entry	rs34144801	chr8	10309032	Musculoskeletal
ukb-b-19234	Heel quantitative ultrasound index (QUI), direct entry	rs34144801	chr8	10309032	Musculoskeletal
ukb-b-20124	Heel bone mineral density (BMD) T-score, automated	rs34144801	chr8	10309032	Musculoskeletal
ukb-b-8875	Heel bone mineral density (BMD)	rs34144801	chr8	10309032	Musculoskeletal
ukb-b-4080	Ankle spacing width	rs34405330	chr17	28681943	Musculoskeletal
ukb-b-4080	Ankle spacing width	rs34508502	chr7	135340618	Musculoskeletal
ebi-a-GCST006979	Heel bone mineral density	rs34584085	chr2	144298835	Musculoskeletal
ukb-b-10215	Hand grip strength (right)	rs34607003	chr15	77606441	Musculoskeletal
ukb-b-7478	Hand grip strength (left)	rs34607003	chr15	77606441	Musculoskeletal
ebi-a-GCST006979	Heel bone mineral density	rs34702208	chr1	227426023	Musculoskeletal
ebi-a-GCST006979	Heel bone mineral density	rs34712084	chr6	28043828	Musculoskeletal
ukb-b-4080	Ankle spacing width	rs34712084	chr6	28043828	Musculoskeletal
ebi-a-GCST006979	Heel bone mineral density	rs34967120	chr22	29468721	Musculoskeletal
ukb-b-19234	Heel quantitative ultrasound index (QUI), direct entry	rs34967120	chr22	29468721	Musculoskeletal
ukb-b-20124	Heel bone mineral density (BMD) T-score, automated	rs34967120	chr22	29468721	Musculoskeletal
ukb-b-8875	Heel bone mineral density (BMD)	rs34967120	chr22	29468721	Musculoskeletal
ebi-a-GCST006979	Heel bone mineral density	rs35431455	chr8	8673736	Musculoskeletal
ukb-a-361	Heel bone mineral density (BMD) T-score automated (left)	rs35431455	chr8	8673736	Musculoskeletal
ukb-a-362	Heel bone mineral density (BMD) T-score automated (right)	rs35431455	chr8	8673736	Musculoskeletal
ukb-a-500	Heel bone mineral density (BMD) T-score automated	rs35431455	chr8	8673736	Musculoskeletal
ukb-b-1096	Heel bone mineral density (BMD) (left)	rs35431455	chr8	8673736	Musculoskeletal
ukb-b-15730	Heel bone mineral density (BMD) T-score, automated (left)	rs35431455	chr8	8673736	Musculoskeletal
ukb-b-15851	Heel Broadband ultrasound attenuation, direct entry	rs35431455	chr8	8673736	Musculoskeletal
ukb-b-17952	Heel Broadband ultrasound attenuation (BUA), manual entry	rs35431455	chr8	8673736	Musculoskeletal
ukb-b-19234	Heel quantitative ultrasound index (QUI), direct entry	rs35431455	chr8	8673736	Musculoskeletal
ukb-b-20032	Heel bone mineral density (BMD) T-score, automated (right)	rs35431455	chr8	8673736	Musculoskeletal
ukb-b-20124	Heel bone mineral density (BMD) T-score, automated	rs35431455	chr8	8673736	Musculoskeletal
ukb-b-4657	Heel bone mineral density (BMD) (right)	rs35431455	chr8	8673736	Musculoskeletal
ukb-b-5447	Heel broadband ultrasound attenuation (left)	rs35431455	chr8	8673736	Musculoskeletal
ukb-b-5463	Heel quantitative ultrasound index (QUI), direct entry (right)	rs35431455	chr8	8673736	Musculoskeletal
ukb-b-6027	Heel broadband ultrasound attenuation (right)	rs35431455	chr8	8673736	Musculoskeletal
ukb-b-845	Heel quantitative ultrasound index (QUI), direct entry (left)	rs35431455	chr8	8673736	Musculoskeletal
ukb-b-8875	Heel bone mineral density (BMD)	rs35431455	chr8	8673736	Musculoskeletal
ukb-d-XIII_MUSCULOSKELET	Diseases of the musculoskeletal system and connective tissue	rs35431455	chr8	8673736	Musculoskeletal
ebi-a-GCST006979	Heel bone mineral density	rs35559436	chr2	55003484	Musculoskeletal
ukb-a-361	Heel bone mineral density (BMD) T-score automated (left)	rs35559436	chr2	55003484	Musculoskeletal
ukb-a-362	Heel bone mineral density (BMD) T-score automated (right)	rs35559436	chr2	55003484	Musculoskeletal
ukb-a-500	Heel bone mineral density (BMD) T-score automated	rs35559436	chr2	55003484	Musculoskeletal
ukb-b-1096	Heel bone mineral density (BMD) (left)	rs35559436	chr2	55003484	Musculoskeletal
ukb-b-15730	Heel bone mineral density (BMD) T-score, automated (left)	rs35559436	chr2	55003484	Musculoskeletal
ukb-b-15851	Heel Broadband ultrasound attenuation, direct entry	rs35559436	chr2	55003484	Musculoskeletal
ukb-b-19234	Heel quantitative ultrasound index (QUI), direct entry	rs35559436	chr2	55003484	Musculoskeletal
ukb-b-20032	Heel bone mineral density (BMD) T-score, automated (right)	rs35559436	chr2	55003484	Musculoskeletal
ukb-b-20124	Heel bone mineral density (BMD) T-score, automated	rs35559436	chr2	55003484	Musculoskeletal
ukb-b-4657	Heel bone mineral density (BMD) (right)	rs35559436	chr2	55003484	Musculoskeletal
ukb-b-5447	Heel broadband ultrasound attenuation (left)	rs35559436	chr2	55003484	Musculoskeletal
ukb-b-5463	Heel quantitative ultrasound index (QUI), direct entry (right)	rs35559436	chr2	55003484	Musculoskeletal
ukb-b-6027	Heel broadband ultrasound attenuation (right)	rs35559436	chr2	55003484	Musculoskeletal
ukb-b-845	Heel quantitative ultrasound index (QUI), direct entry (left)	rs35559436	chr2	55003484	Musculoskeletal
ukb-b-8875	Heel bone mineral density (BMD)	rs35559436	chr2	55003484	Musculoskeletal
ukb-b-10215	Hand grip strength (right)	rs35605010	chr16	30033428	Musculoskeletal
ukb-b-4080	Ankle spacing width	rs35605010	chr16	30033428	Musculoskeletal
ukb-b-7478	Hand grip strength (left)	rs35605010	chr16	30033428	Musculoskeletal
ukb-b-10215	Hand grip strength (right)	rs35621842	chr17	46606222	Musculoskeletal
ukb-b-2122	Ankle spacing width (left)	rs35621842	chr17	46606222	Musculoskeletal
ukb-b-4080	Ankle spacing width	rs35621842	chr17	46606222	Musculoskeletal
ukb-b-7478	Hand grip strength (left)	rs35621842	chr17	46606222	Musculoskeletal
ukb-b-8607	Ankle spacing width (right)	rs35621842	chr17	46606222	Musculoskeletal
ebi-a-GCST006979	Heel bone mineral density	rs36038176	chr8	11609995	Musculoskeletal
ukb-a-361	Heel bone mineral density (BMD) T-score automated (left)	rs36038176	chr8	11609995	Musculoskeletal
ukb-a-362	Heel bone mineral density (BMD) T-score automated (right)	rs36038176	chr8	11609995	Musculoskeletal
ukb-a-500	Heel bone mineral density (BMD) T-score automated	rs36038176	chr8	11609995	Musculoskeletal
ukb-b-1096	Heel bone mineral density (BMD) (left)	rs36038176	chr8	11609995	Musculoskeletal
ukb-b-15730	Heel bone mineral density (BMD) T-score, automated (left)	rs36038176	chr8	11609995	Musculoskeletal
ukb-b-15851	Heel Broadband ultrasound attenuation, direct entry	rs36038176	chr8	11609995	Musculoskeletal
ukb-b-19234	Heel quantitative ultrasound index (QUI), direct entry	rs36038176	chr8	11609995	Musculoskeletal
ukb-b-20032	Heel bone mineral density (BMD) T-score, automated (right)	rs36038176	chr8	11609995	Musculoskeletal
ukb-b-20124	Heel bone mineral density (BMD) T-score, automated	rs36038176	chr8	11609995	Musculoskeletal
ukb-b-4657	Heel bone mineral density (BMD) (right)	rs36038176	chr8	11609995	Musculoskeletal
ukb-b-5447	Heel broadband ultrasound attenuation (left)	rs36038176	chr8	11609995	Musculoskeletal
ukb-b-5463	Heel quantitative ultrasound index (QUI), direct entry (right)	rs36038176	chr8	11609995	Musculoskeletal
ukb-b-6027	Heel broadband ultrasound attenuation (right)	rs36038176	chr8	11609995	Musculoskeletal
ukb-b-845	Heel quantitative ultrasound index (QUI), direct entry (left)	rs36038176	chr8	11609995	Musculoskeletal
ukb-b-8875	Heel bone mineral density (BMD)	rs36038176	chr8	11609995	Musculoskeletal
ukb-b-10215	Hand grip strength (right)	rs36124427	chr6	32583677	Musculoskeletal
ukb-b-7478	Hand grip strength (left)	rs36124427	chr6	32583677	Musculoskeletal
ukb-d-M13_POLYARTHROPATHIES	Polyarthropathies	rs36124427	chr6	32583677	Musculoskeletal
ukb-d-RHEUMA_NOS	Other/unspecified rheumatoid arthritis	rs36124427	chr6	32583677	Musculoskeletal
ukb-b-4655	Frequency of walking for pleasure in last 4 weeks	rs363096	chr4	3180021	Musculoskeletal
ukb-d-M13_DUPUTRYEN	Palmar fascial fibromatosis [Dupuytren]	rs370662	chr8	109103640	Musculoskeletal
ukb-d-M13_FIBROBLASTIC	Fibroblastic disorders	rs370662	chr8	109103640	Musculoskeletal
ebi-a-GCST006979	Heel bone mineral density	rs3735814	chr8	11607396	Musculoskeletal
ukb-a-500	Heel bone mineral density (BMD) T-score automated	rs3735814	chr8	11607396	Musculoskeletal
ukb-b-1096	Heel bone mineral density (BMD) (left)	rs3735814	chr8	11607396	Musculoskeletal
ukb-b-15730	Heel bone mineral density (BMD) T-score, automated (left)	rs3735814	chr8	11607396	Musculoskeletal
ukb-b-15851	Heel Broadband ultrasound attenuation, direct entry	rs3735814	chr8	11607396	Musculoskeletal
ukb-b-19234	Heel quantitative ultrasound index (QUI), direct entry	rs3735814	chr8	11607396	Musculoskeletal
ukb-b-20124	Heel bone mineral density (BMD) T-score, automated	rs3735814	chr8	11607396	Musculoskeletal
ukb-b-4657	Heel bone mineral density (BMD) (right)	rs3735814	chr8	11607396	Musculoskeletal
ukb-b-845	Heel quantitative ultrasound index (QUI), direct entry (left)	rs3735814	chr8	11607396	Musculoskeletal
ukb-b-8875	Heel bone mineral density (BMD)	rs3735814	chr8	11607396	Musculoskeletal
ukb-b-2122	Ankle spacing width (left)	rs3745453	chr19	13942221	Musculoskeletal
ukb-b-8607	Ankle spacing width (right)	rs3745453	chr19	13942221	Musculoskeletal
ebi-a-GCST006979	Heel bone mineral density	rs3750313	chr8	10283761	Musculoskeletal
ukb-a-500	Heel bone mineral density (BMD) T-score automated	rs3750313	chr8	10283761	Musculoskeletal
ukb-b-15851	Heel Broadband ultrasound attenuation, direct entry	rs3750313	chr8	10283761	Musculoskeletal
ukb-b-19234	Heel quantitative ultrasound index (QUI), direct entry	rs3750313	chr8	10283761	Musculoskeletal
ukb-b-20124	Heel bone mineral density (BMD) T-score, automated	rs3750313	chr8	10283761	Musculoskeletal
ukb-b-5447	Heel broadband ultrasound attenuation (left)	rs3750313	chr8	10283761	Musculoskeletal
ukb-b-6027	Heel broadband ultrasound attenuation (right)	rs3750313	chr8	10283761	Musculoskeletal
ukb-b-8875	Heel bone mineral density (BMD)	rs3750313	chr8	10283761	Musculoskeletal
ebi-a-GCST006979	Heel bone mineral density	rs375984	chr6	29644502	Musculoskeletal
ukb-a-500	Heel bone mineral density (BMD) T-score automated	rs375984	chr6	29644502	Musculoskeletal
ukb-b-19234	Heel quantitative ultrasound index (QUI), direct entry	rs375984	chr6	29644502	Musculoskeletal
ukb-b-20124	Heel bone mineral density (BMD) T-score, automated	rs375984	chr6	29644502	Musculoskeletal
ukb-b-8875	Heel bone mineral density (BMD)	rs375984	chr6	29644502	Musculoskeletal
ukb-b-4080	Ankle spacing width	rs377763	chr6	32199144	Musculoskeletal
ukb-b-8607	Ankle spacing width (right)	rs377763	chr6	32199144	Musculoskeletal
ukb-b-10215	Hand grip strength (right)	rs3793127	chr6	32371915	Musculoskeletal
ukb-b-7478	Hand grip strength (left)	rs3793127	chr6	32371915	Musculoskeletal
ukb-d-M13_POLYARTHROPATHIES	Polyarthropathies	rs3793127	chr6	32371915	Musculoskeletal
ukb-d-RHEUMA_NOS	Other/unspecified rheumatoid arthritis	rs3793127	chr6	32371915	Musculoskeletal
ebi-a-GCST006979	Heel bone mineral density	rs3800792	chr7	150915471	Musculoskeletal
ukb-b-4080	Ankle spacing width	rs3806110	chr6	33770629	Musculoskeletal
ebi-a-GCST006979	Heel bone mineral density	rs3824116	chr8	11650918	Musculoskeletal
ukb-a-361	Heel bone mineral density (BMD) T-score automated (left)	rs3824116	chr8	11650918	Musculoskeletal
ukb-a-362	Heel bone mineral density (BMD) T-score automated (right)	rs3824116	chr8	11650918	Musculoskeletal
ukb-a-500	Heel bone mineral density (BMD) T-score automated	rs3824116	chr8	11650918	Musculoskeletal
ukb-b-1096	Heel bone mineral density (BMD) (left)	rs3824116	chr8	11650918	Musculoskeletal
ukb-b-15730	Heel bone mineral density (BMD) T-score, automated (left)	rs3824116	chr8	11650918	Musculoskeletal
ukb-b-15851	Heel Broadband ultrasound attenuation, direct entry	rs3824116	chr8	11650918	Musculoskeletal
ukb-b-19234	Heel quantitative ultrasound index (QUI), direct entry	rs3824116	chr8	11650918	Musculoskeletal
ukb-b-20032	Heel bone mineral density (BMD) T-score, automated (right)	rs3824116	chr8	11650918	Musculoskeletal
ukb-b-20124	Heel bone mineral density (BMD) T-score, automated	rs3824116	chr8	11650918	Musculoskeletal
ukb-b-4657	Heel bone mineral density (BMD) (right)	rs3824116	chr8	11650918	Musculoskeletal
ukb-b-5447	Heel broadband ultrasound attenuation (left)	rs3824116	chr8	11650918	Musculoskeletal
ukb-b-5463	Heel quantitative ultrasound index (QUI), direct entry (right)	rs3824116	chr8	11650918	Musculoskeletal
ukb-b-6027	Heel broadband ultrasound attenuation (right)	rs3824116	chr8	11650918	Musculoskeletal
ukb-b-845	Heel quantitative ultrasound index (QUI), direct entry (left)	rs3824116	chr8	11650918	Musculoskeletal
ukb-b-8875	Heel bone mineral density (BMD)	rs3824116	chr8	11650918	Musculoskeletal
ukb-b-16254	Pain type(s) experienced in last month: Knee pain	rs3859514	chr19	10748820	Musculoskeletal
ukb-b-4080	Ankle spacing width	rs3859514	chr19	10748820	Musculoskeletal
ukb-b-2122	Ankle spacing width (left)	rs3864277	chr5	131420249	Musculoskeletal
ukb-b-4080	Ankle spacing width	rs3864277	chr5	131420249	Musculoskeletal
ukb-b-8607	Ankle spacing width (right)	rs3864277	chr5	131420249	Musculoskeletal
ukb-b-10215	Hand grip strength (right)	rs389883	chr6	31947460	Musculoskeletal
ukb-b-2122	Ankle spacing width (left)	rs389883	chr6	31947460	Musculoskeletal
ukb-b-4080	Ankle spacing width	rs389883	chr6	31947460	Musculoskeletal
ukb-b-7478	Hand grip strength (left)	rs389883	chr6	31947460	Musculoskeletal
ukb-b-8607	Ankle spacing width (right)	rs389883	chr6	31947460	Musculoskeletal
ukb-b-2122	Ankle spacing width (left)	rs3916443	chr5	131369079	Musculoskeletal
ukb-b-4080	Ankle spacing width	rs3916443	chr5	131369079	Musculoskeletal
ukb-b-8607	Ankle spacing width (right)	rs3916443	chr5	131369079	Musculoskeletal
ebi-a-GCST006979	Heel bone mineral density	rs396660	chr10	29646165	Musculoskeletal
ukb-a-500	Heel bone mineral density (BMD) T-score automated	rs396660	chr10	29646165	Musculoskeletal
ukb-b-19234	Heel quantitative ultrasound index (QUI), direct entry	rs396660	chr10	29646165	Musculoskeletal
ukb-b-20124	Heel bone mineral density (BMD) T-score, automated	rs396660	chr10	29646165	Musculoskeletal
ukb-b-8875	Heel bone mineral density (BMD)	rs396660	chr10	29646165	Musculoskeletal
ebi-a-GCST006979	Heel bone mineral density	rs407238	chr6	29806901	Musculoskeletal
ukb-a-500	Heel bone mineral density (BMD) T-score automated	rs407238	chr6	29806901	Musculoskeletal
ukb-b-19234	Heel quantitative ultrasound index (QUI), direct entry	rs407238	chr6	29806901	Musculoskeletal
ukb-b-20124	Heel bone mineral density (BMD) T-score, automated	rs407238	chr6	29806901	Musculoskeletal
ukb-b-8875	Heel bone mineral density (BMD)	rs407238	chr6	29806901	Musculoskeletal
ukb-b-10215	Hand grip strength (right)	rs4151657	chr6	31917540	Musculoskeletal
ukb-b-7478	Hand grip strength (left)	rs4151657	chr6	31917540	Musculoskeletal
ukb-d-M13_POLYARTHROPATHIES	Polyarthropathies	rs4151657	chr6	31917540	Musculoskeletal
ukb-d-RHEUMA_NOS	Other/unspecified rheumatoid arthritis	rs4151657	chr6	31917540	Musculoskeletal
ukb-b-4080	Ankle spacing width	rs416352	chr6	32207393	Musculoskeletal
ukb-b-4080	Ankle spacing width	rs4248153	chr6	31002527	Musculoskeletal
ukb-b-4080	Ankle spacing width	rs4258795	chr2	85765439	Musculoskeletal
ukb-b-10215	Hand grip strength (right)	rs429150	chr6	32075563	Musculoskeletal
ukb-b-7478	Hand grip strength (left)	rs429150	chr6	32075563	Musculoskeletal
ukb-b-4080	Ankle spacing width	rs430916	chr6	32188099	Musculoskeletal
ukb-b-4080	Ankle spacing width	rs4346852	chr6	55277541	Musculoskeletal
ukb-b-10215	Hand grip strength (right)	rs4412247	chr6	32386471	Musculoskeletal
ukb-b-7478	Hand grip strength (left)	rs4412247	chr6	32386471	Musculoskeletal
ukb-d-M13_POLYARTHROPATHIES	Polyarthropathies	rs4412247	chr6	32386471	Musculoskeletal
ukb-d-RHEUMA_NOS	Other/unspecified rheumatoid arthritis	rs4412247	chr6	32386471	Musculoskeletal
ukb-b-10215	Hand grip strength (right)	rs4455663	chr6	31193164	Musculoskeletal
ukb-b-7478	Hand grip strength (left)	rs4455663	chr6	31193164	Musculoskeletal
ukb-b-2122	Ankle spacing width (left)	rs4510718	chr6	32750180	Musculoskeletal
ukb-b-8607	Ankle spacing width (right)	rs4510718	chr6	32750180	Musculoskeletal
ukb-d-RHEUMA_NOS	Other/unspecified rheumatoid arthritis	rs4510718	chr6	32750180	Musculoskeletal
ebi-a-GCST006979	Heel bone mineral density	rs4530764	chr5	42504295	Musculoskeletal
ukb-a-500	Heel bone mineral density (BMD) T-score automated	rs4530764	chr5	42504295	Musculoskeletal
ukb-b-15851	Heel Broadband ultrasound attenuation, direct entry	rs4530764	chr5	42504295	Musculoskeletal
ukb-b-19234	Heel quantitative ultrasound index (QUI), direct entry	rs4530764	chr5	42504295	Musculoskeletal
ukb-b-20124	Heel bone mineral density (BMD) T-score, automated	rs4530764	chr5	42504295	Musculoskeletal
ukb-b-2122	Ankle spacing width (left)	rs4530764	chr5	42504295	Musculoskeletal
ukb-b-4080	Ankle spacing width	rs4530764	chr5	42504295	Musculoskeletal
ukb-b-8607	Ankle spacing width (right)	rs4530764	chr5	42504295	Musculoskeletal
ukb-b-8875	Heel bone mineral density (BMD)	rs4530764	chr5	42504295	Musculoskeletal
ebi-a-GCST006979	Heel bone mineral density	rs4538933	chr8	10300964	Musculoskeletal
ukb-a-361	Heel bone mineral density (BMD) T-score automated (left)	rs4538933	chr8	10300964	Musculoskeletal
ukb-a-362	Heel bone mineral density (BMD) T-score automated (right)	rs4538933	chr8	10300964	Musculoskeletal
ukb-a-500	Heel bone mineral density (BMD) T-score automated	rs4538933	chr8	10300964	Musculoskeletal
ukb-b-1096	Heel bone mineral density (BMD) (left)	rs4538933	chr8	10300964	Musculoskeletal
ukb-b-15730	Heel bone mineral density (BMD) T-score, automated (left)	rs4538933	chr8	10300964	Musculoskeletal
ukb-b-15851	Heel Broadband ultrasound attenuation, direct entry	rs4538933	chr8	10300964	Musculoskeletal
ukb-b-19234	Heel quantitative ultrasound index (QUI), direct entry	rs4538933	chr8	10300964	Musculoskeletal
ukb-b-20032	Heel bone mineral density (BMD) T-score, automated (right)	rs4538933	chr8	10300964	Musculoskeletal
ukb-b-20124	Heel bone mineral density (BMD) T-score, automated	rs4538933	chr8	10300964	Musculoskeletal
ukb-b-4657	Heel bone mineral density (BMD) (right)	rs4538933	chr8	10300964	Musculoskeletal
ukb-b-5447	Heel broadband ultrasound attenuation (left)	rs4538933	chr8	10300964	Musculoskeletal
ukb-b-5463	Heel quantitative ultrasound index (QUI), direct entry (right)	rs4538933	chr8	10300964	Musculoskeletal
ukb-b-6027	Heel broadband ultrasound attenuation (right)	rs4538933	chr8	10300964	Musculoskeletal
ukb-b-845	Heel quantitative ultrasound index (QUI), direct entry (left)	rs4538933	chr8	10300964	Musculoskeletal
ukb-b-8875	Heel bone mineral density (BMD)	rs4538933	chr8	10300964	Musculoskeletal
ukb-b-10215	Hand grip strength (right)	rs4540292	chr6	31317182	Musculoskeletal
ebi-a-GCST006979	Heel bone mineral density	rs4693802	chr4	87979212	Musculoskeletal
ukb-b-4080	Ankle spacing width	rs4713534	chr6	32445926	Musculoskeletal
ukb-b-8607	Ankle spacing width (right)	rs4713534	chr6	32445926	Musculoskeletal
ukb-b-10215	Hand grip strength (right)	rs4713581	chr6	32660023	Musculoskeletal
ukb-b-7478	Hand grip strength (left)	rs4713581	chr6	32660023	Musculoskeletal
ukb-d-M13_POLYARTHROPATHIES	Polyarthropathies	rs4713581	chr6	32660023	Musculoskeletal
ukb-d-RHEUMA_NOS	Other/unspecified rheumatoid arthritis	rs4713581	chr6	32660023	Musculoskeletal
ukb-b-4080	Ankle spacing width	rs483574	chr6	32194956	Musculoskeletal
ebi-a-GCST006979	Heel bone mineral density	rs4841097	chr8	8946163	Musculoskeletal
ukb-a-500	Heel bone mineral density (BMD) T-score automated	rs4841097	chr8	8946163	Musculoskeletal
ukb-b-1096	Heel bone mineral density (BMD) (left)	rs4841097	chr8	8946163	Musculoskeletal
ukb-b-15730	Heel bone mineral density (BMD) T-score, automated (left)	rs4841097	chr8	8946163	Musculoskeletal
ukb-b-15851	Heel Broadband ultrasound attenuation, direct entry	rs4841097	chr8	8946163	Musculoskeletal
ukb-b-19234	Heel quantitative ultrasound index (QUI), direct entry	rs4841097	chr8	8946163	Musculoskeletal
ukb-b-20032	Heel bone mineral density (BMD) T-score, automated (right)	rs4841097	chr8	8946163	Musculoskeletal
ukb-b-20124	Heel bone mineral density (BMD) T-score, automated	rs4841097	chr8	8946163	Musculoskeletal
ukb-b-4657	Heel bone mineral density (BMD) (right)	rs4841097	chr8	8946163	Musculoskeletal
ukb-b-5447	Heel broadband ultrasound attenuation (left)	rs4841097	chr8	8946163	Musculoskeletal
ukb-b-5463	Heel quantitative ultrasound index (QUI), direct entry (right)	rs4841097	chr8	8946163	Musculoskeletal
ukb-b-6027	Heel broadband ultrasound attenuation (right)	rs4841097	chr8	8946163	Musculoskeletal
ukb-b-845	Heel quantitative ultrasound index (QUI), direct entry (left)	rs4841097	chr8	8946163	Musculoskeletal
ukb-b-8875	Heel bone mineral density (BMD)	rs4841097	chr8	8946163	Musculoskeletal
ebi-a-GCST006979	Heel bone mineral density	rs4841460	chr8	10789493	Musculoskeletal
ukb-a-361	Heel bone mineral density (BMD) T-score automated (left)	rs4841460	chr8	10789493	Musculoskeletal
ukb-a-362	Heel bone mineral density (BMD) T-score automated (right)	rs4841460	chr8	10789493	Musculoskeletal
ukb-a-500	Heel bone mineral density (BMD) T-score automated	rs4841460	chr8	10789493	Musculoskeletal
ukb-b-1096	Heel bone mineral density (BMD) (left)	rs4841460	chr8	10789493	Musculoskeletal
ukb-b-15730	Heel bone mineral density (BMD) T-score, automated (left)	rs4841460	chr8	10789493	Musculoskeletal
ukb-b-15851	Heel Broadband ultrasound attenuation, direct entry	rs4841460	chr8	10789493	Musculoskeletal
ukb-b-19234	Heel quantitative ultrasound index (QUI), direct entry	rs4841460	chr8	10789493	Musculoskeletal
ukb-b-20032	Heel bone mineral density (BMD) T-score, automated (right)	rs4841460	chr8	10789493	Musculoskeletal
ukb-b-20124	Heel bone mineral density (BMD) T-score, automated	rs4841460	chr8	10789493	Musculoskeletal
ukb-b-4657	Heel bone mineral density (BMD) (right)	rs4841460	chr8	10789493	Musculoskeletal
ukb-b-5447	Heel broadband ultrasound attenuation (left)	rs4841460	chr8	10789493	Musculoskeletal
ukb-b-5463	Heel quantitative ultrasound index (QUI), direct entry (right)	rs4841460	chr8	10789493	Musculoskeletal
ukb-b-6027	Heel broadband ultrasound attenuation (right)	rs4841460	chr8	10789493	Musculoskeletal
ukb-b-845	Heel quantitative ultrasound index (QUI), direct entry (left)	rs4841460	chr8	10789493	Musculoskeletal
ukb-b-8875	Heel bone mineral density (BMD)	rs4841460	chr8	10789493	Musculoskeletal
ukb-b-4080	Ankle spacing width	rs4858975	chr3	88062791	Musculoskeletal
ukb-b-14486	Non-cancer illness code, self-reported: osteoarthritis	rs4886410	chr15	75065644	Musculoskeletal
ebi-a-GCST006979	Heel bone mineral density	rs4911450	chr20	33512406	Musculoskeletal
ukb-b-10215	Hand grip strength (right)	rs4911450	chr20	33512406	Musculoskeletal
ukb-b-15851	Heel Broadband ultrasound attenuation, direct entry	rs4911450	chr20	33512406	Musculoskeletal
ukb-b-19234	Heel quantitative ultrasound index (QUI), direct entry	rs4911450	chr20	33512406	Musculoskeletal
ukb-b-20124	Heel bone mineral density (BMD) T-score, automated	rs4911450	chr20	33512406	Musculoskeletal
ukb-b-7478	Hand grip strength (left)	rs4911450	chr20	33512406	Musculoskeletal
ukb-b-8875	Heel bone mineral density (BMD)	rs4911450	chr20	33512406	Musculoskeletal
ukb-b-10215	Hand grip strength (right)	rs494620	chr6	31838713	Musculoskeletal
ukb-b-7478	Hand grip strength (left)	rs494620	chr6	31838713	Musculoskeletal
ukb-d-RHEUMA_NOS	Other/unspecified rheumatoid arthritis	rs494620	chr6	31838713	Musculoskeletal
ebi-a-GCST006979	Heel bone mineral density	rs4974078	chr3	49009386	Musculoskeletal
ukb-a-362	Heel bone mineral density (BMD) T-score automated (right)	rs4974078	chr3	49009386	Musculoskeletal
ukb-b-1096	Heel bone mineral density (BMD) (left)	rs4974078	chr3	49009386	Musculoskeletal
ukb-b-15730	Heel bone mineral density (BMD) T-score, automated (left)	rs4974078	chr3	49009386	Musculoskeletal
ukb-b-20032	Heel bone mineral density (BMD) T-score, automated (right)	rs4974078	chr3	49009386	Musculoskeletal
ukb-b-4657	Heel bone mineral density (BMD) (right)	rs4974078	chr3	49009386	Musculoskeletal
ukb-b-5447	Heel broadband ultrasound attenuation (left)	rs4974078	chr3	49009386	Musculoskeletal
ukb-b-5463	Heel quantitative ultrasound index (QUI), direct entry (right)	rs4974078	chr3	49009386	Musculoskeletal
ukb-b-6027	Heel broadband ultrasound attenuation (right)	rs4974078	chr3	49009386	Musculoskeletal
ukb-b-845	Heel quantitative ultrasound index (QUI), direct entry (left)	rs4974078	chr3	49009386	Musculoskeletal
ebi-a-GCST006979	Heel bone mineral density	rs4974612	chr4	1364543	Musculoskeletal
ukb-a-500	Heel bone mineral density (BMD) T-score automated	rs4974612	chr4	1364543	Musculoskeletal
ukb-b-15851	Heel Broadband ultrasound attenuation, direct entry	rs4974612	chr4	1364543	Musculoskeletal
ukb-b-19234	Heel quantitative ultrasound index (QUI), direct entry	rs4974612	chr4	1364543	Musculoskeletal
ukb-b-20124	Heel bone mineral density (BMD) T-score, automated	rs4974612	chr4	1364543	Musculoskeletal
ukb-b-8875	Heel bone mineral density (BMD)	rs4974612	chr4	1364543	Musculoskeletal
ukb-b-4080	Ankle spacing width	rs4988820	chr6	32399158	Musculoskeletal
ukb-b-2122	Ankle spacing width (left)	rs4990036	chr6	31323506	Musculoskeletal
ukb-b-4080	Ankle spacing width	rs4990036	chr6	31323506	Musculoskeletal
ukb-b-8607	Ankle spacing width (right)	rs4990036	chr6	31323506	Musculoskeletal
ukb-d-M13_POLYARTHROPATHIES	Polyarthropathies	rs5007264	chr6	32378877	Musculoskeletal
ukb-d-RHEUMA_NOS	Other/unspecified rheumatoid arthritis	rs5007264	chr6	32378877	Musculoskeletal
ukb-d-RHEUMA_NOS	Other/unspecified rheumatoid arthritis	rs5026743	chr6	32439964	Musculoskeletal
ukb-b-10215	Hand grip strength (right)	rs504653	chr6	31840766	Musculoskeletal
ukb-b-7478	Hand grip strength (left)	rs504653	chr6	31840766	Musculoskeletal
ukb-d-RHEUMA_NOS	Other/unspecified rheumatoid arthritis	rs504653	chr6	31840766	Musculoskeletal
ukb-b-15851	Heel Broadband ultrasound attenuation, direct entry	rs511770	chr10	131361224	Musculoskeletal
ukb-b-4080	Ankle spacing width	rs524859	chr11	66041079	Musculoskeletal
ukb-b-10215	Hand grip strength (right)	rs527254	chr6	31841641	Musculoskeletal
ukb-b-7478	Hand grip strength (left)	rs527254	chr6	31841641	Musculoskeletal
ukb-d-RHEUMA_NOS	Other/unspecified rheumatoid arthritis	rs527254	chr6	31841641	Musculoskeletal
ukb-b-2122	Ankle spacing width (left)	rs532086	chr6	31881309	Musculoskeletal
ukb-b-4080	Ankle spacing width	rs532086	chr6	31881309	Musculoskeletal
ukb-b-8607	Ankle spacing width (right)	rs532086	chr6	31881309	Musculoskeletal
ukb-b-10215	Hand grip strength (right)	rs537160	chr6	31916400	Musculoskeletal
ukb-b-2122	Ankle spacing width (left)	rs537160	chr6	31916400	Musculoskeletal
ukb-b-4080	Ankle spacing width	rs537160	chr6	31916400	Musculoskeletal
ukb-b-7478	Hand grip strength (left)	rs537160	chr6	31916400	Musculoskeletal
ukb-b-8607	Ankle spacing width (right)	rs537160	chr6	31916400	Musculoskeletal
ukb-b-10215	Hand grip strength (right)	rs540639	chr6	32288564	Musculoskeletal
ukb-b-7478	Hand grip strength (left)	rs540639	chr6	32288564	Musculoskeletal
ukb-d-M13_POLYARTHROPATHIES	Polyarthropathies	rs540639	chr6	32288564	Musculoskeletal
ukb-d-RHEUMA_NOS	Other/unspecified rheumatoid arthritis	rs540639	chr6	32288564	Musculoskeletal
ukb-b-2122	Ankle spacing width (left)	rs542605	chr11	1912726	Musculoskeletal
ukb-b-10215	Hand grip strength (right)	rs546857	chr6	32289240	Musculoskeletal
ukb-b-7478	Hand grip strength (left)	rs546857	chr6	32289240	Musculoskeletal
ukb-d-M13_POLYARTHROPATHIES	Polyarthropathies	rs546857	chr6	32289240	Musculoskeletal
ukb-d-RHEUMA_NOS	Other/unspecified rheumatoid arthritis	rs546857	chr6	32289240	Musculoskeletal
ukb-b-2122	Ankle spacing width (left)	rs556679	chr6	31894355	Musculoskeletal
ukb-b-4080	Ankle spacing width	rs556679	chr6	31894355	Musculoskeletal
ukb-b-8607	Ankle spacing width (right)	rs556679	chr6	31894355	Musculoskeletal
ebi-a-GCST006979	Heel bone mineral density	rs55786350	chr3	46983288	Musculoskeletal
ukb-b-20032	Heel bone mineral density (BMD) T-score, automated (right)	rs55786350	chr3	46983288	Musculoskeletal
ukb-b-4657	Heel bone mineral density (BMD) (right)	rs55786350	chr3	46983288	Musculoskeletal
ukb-b-5463	Heel quantitative ultrasound index (QUI), direct entry (right)	rs55786350	chr3	46983288	Musculoskeletal
ukb-b-6027	Heel broadband ultrasound attenuation (right)	rs55786350	chr3	46983288	Musculoskeletal
ebi-a-GCST006979	Heel bone mineral density	rs55959738	chr6	133215578	Musculoskeletal
ukb-a-500	Heel bone mineral density (BMD) T-score automated	rs55959738	chr6	133215578	Musculoskeletal
ukb-b-15851	Heel Broadband ultrasound attenuation, direct entry	rs55959738	chr6	133215578	Musculoskeletal
ukb-b-19234	Heel quantitative ultrasound index (QUI), direct entry	rs55959738	chr6	133215578	Musculoskeletal
ukb-b-20124	Heel bone mineral density (BMD) T-score, automated	rs55959738	chr6	133215578	Musculoskeletal
ukb-b-8875	Heel bone mineral density (BMD)	rs55959738	chr6	133215578	Musculoskeletal
ukb-b-10215	Hand grip strength (right)	rs56290614	chr19	38312337	Musculoskeletal
ebi-a-GCST007090	Knee osteoarthritis	rs56892901	chr20	33910871	Musculoskeletal
ebi-a-GCST007092	Osteoarthritis of the hip or knee	rs56892901	chr20	33910871	Musculoskeletal
ukb-d-M13_HALLUXVALGUS	Hallux valgus (acquired)	rs56892901	chr20	33910871	Musculoskeletal
ukb-d-M13_MENISCUSDERANGEMENTS	Meniscus derangement	rs56892901	chr20	33910871	Musculoskeletal
ukb-d-M13_OTHERJOINT	Other joint disorders	rs56892901	chr20	33910871	Musculoskeletal
ebi-a-GCST006979	Heel bone mineral density	rs58089049	chr17	43845480	Musculoskeletal
ebi-a-GCST007091	Osteoarthritis (hip)	rs58089049	chr17	43845480	Musculoskeletal
ukb-b-10215	Hand grip strength (right)	rs58089049	chr17	43845480	Musculoskeletal
ukb-b-15851	Heel Broadband ultrasound attenuation, direct entry	rs58089049	chr17	43845480	Musculoskeletal
ukb-b-19234	Heel quantitative ultrasound index (QUI), direct entry	rs58089049	chr17	43845480	Musculoskeletal
ukb-b-20124	Heel bone mineral density (BMD) T-score, automated	rs58089049	chr17	43845480	Musculoskeletal
ukb-b-7478	Hand grip strength (left)	rs58089049	chr17	43845480	Musculoskeletal
ukb-b-8875	Heel bone mineral density (BMD)	rs58089049	chr17	43845480	Musculoskeletal
ukb-b-15851	Heel Broadband ultrasound attenuation, direct entry	rs59343240	chr16	67850529	Musculoskeletal
ukb-b-19234	Heel quantitative ultrasound index (QUI), direct entry	rs59343240	chr16	67850529	Musculoskeletal
ukb-b-20124	Heel bone mineral density (BMD) T-score, automated	rs59343240	chr16	67850529	Musculoskeletal
ukb-b-8875	Heel bone mineral density (BMD)	rs59343240	chr16	67850529	Musculoskeletal
ebi-a-GCST006979	Heel bone mineral density	rs597316	chr11	68610810	Musculoskeletal
ukb-b-4080	Ankle spacing width	rs597316	chr11	68610810	Musculoskeletal
ukb-b-2122	Ankle spacing width (left)	rs5995842	chr22	40679362	Musculoskeletal
ukb-b-8607	Ankle spacing width (right)	rs5995842	chr22	40679362	Musculoskeletal
ukb-b-4080	Ankle spacing width	rs60045856	chr6	32799845	Musculoskeletal
ebi-a-GCST006979	Heel bone mineral density	rs6129801	chr20	39916437	Musculoskeletal
ebi-a-GCST006979	Heel bone mineral density	rs6141493	chr20	33218649	Musculoskeletal
ukb-b-10215	Hand grip strength (right)	rs6141493	chr20	33218649	Musculoskeletal
ukb-b-15851	Heel Broadband ultrasound attenuation, direct entry	rs6141493	chr20	33218649	Musculoskeletal
ukb-b-19234	Heel quantitative ultrasound index (QUI), direct entry	rs6141493	chr20	33218649	Musculoskeletal
ukb-b-20124	Heel bone mineral density (BMD) T-score, automated	rs6141493	chr20	33218649	Musculoskeletal
ukb-b-7478	Hand grip strength (left)	rs6141493	chr20	33218649	Musculoskeletal
ukb-b-8875	Heel bone mineral density (BMD)	rs6141493	chr20	33218649	Musculoskeletal
ukb-b-2122	Ankle spacing width (left)	rs62024530	chr15	99287474	Musculoskeletal
ukb-b-4080	Ankle spacing width	rs62024530	chr15	99287474	Musculoskeletal
ukb-b-8607	Ankle spacing width (right)	rs62024530	chr15	99287474	Musculoskeletal
ebi-a-GCST006979	Heel bone mineral density	rs62125055	chr19	33451199	Musculoskeletal
ukb-b-10215	Hand grip strength (right)	rs62234797	chr3	13753637	Musculoskeletal
ukb-b-7478	Hand grip strength (left)	rs62234797	chr3	13753637	Musculoskeletal
ebi-a-GCST006979	Heel bone mineral density	rs62308365	chr4	87336143	Musculoskeletal
ukb-b-6027	Heel broadband ultrasound attenuation (right)	rs62308365	chr4	87336143	Musculoskeletal
ebi-a-GCST006979	Heel bone mineral density	rs62325969	chr4	54225853	Musculoskeletal
ukb-b-19234	Heel quantitative ultrasound index (QUI), direct entry	rs62325969	chr4	54225853	Musculoskeletal
ukb-b-20124	Heel bone mineral density (BMD) T-score, automated	rs62325969	chr4	54225853	Musculoskeletal
ukb-b-8875	Heel bone mineral density (BMD)	rs62325969	chr4	54225853	Musculoskeletal
ebi-a-GCST005348	Total body bone mineral density	rs633995	chr1	172186729	Musculoskeletal
ukb-a-500	Heel bone mineral density (BMD) T-score automated	rs633995	chr1	172186729	Musculoskeletal
ukb-b-15851	Heel Broadband ultrasound attenuation, direct entry	rs633995	chr1	172186729	Musculoskeletal
ukb-b-19234	Heel quantitative ultrasound index (QUI), direct entry	rs633995	chr1	172186729	Musculoskeletal
ukb-b-20032	Heel bone mineral density (BMD) T-score, automated (right)	rs633995	chr1	172186729	Musculoskeletal
ukb-b-20124	Heel bone mineral density (BMD) T-score, automated	rs633995	chr1	172186729	Musculoskeletal
ukb-b-4657	Heel bone mineral density (BMD) (right)	rs633995	chr1	172186729	Musculoskeletal
ukb-b-5447	Heel broadband ultrasound attenuation (left)	rs633995	chr1	172186729	Musculoskeletal
ukb-b-5463	Heel quantitative ultrasound index (QUI), direct entry (right)	rs633995	chr1	172186729	Musculoskeletal
ukb-b-6027	Heel broadband ultrasound attenuation (right)	rs633995	chr1	172186729	Musculoskeletal
ukb-b-8875	Heel bone mineral density (BMD)	rs633995	chr1	172186729	Musculoskeletal
ukb-b-10215	Hand grip strength (right)	rs6415128	chr6	32330894	Musculoskeletal
ukb-b-7478	Hand grip strength (left)	rs6415128	chr6	32330894	Musculoskeletal
ukb-d-M13_POLYARTHROPATHIES	Polyarthropathies	rs6415128	chr6	32330894	Musculoskeletal
ukb-d-RHEUMA_NOS	Other/unspecified rheumatoid arthritis	rs6415128	chr6	32330894	Musculoskeletal
ukb-b-2122	Ankle spacing width (left)	rs6439999	chr3	141040654	Musculoskeletal
ukb-b-4080	Ankle spacing width	rs6439999	chr3	141040654	Musculoskeletal
ukb-b-8607	Ankle spacing width (right)	rs6439999	chr3	141040654	Musculoskeletal
ebi-a-GCST006979	Heel bone mineral density	rs6456834	chr6	28700352	Musculoskeletal
ukb-b-4080	Ankle spacing width	rs6456895	chr6	29039895	Musculoskeletal
ebi-a-GCST006979	Heel bone mineral density	rs6505147	chr17	28275095	Musculoskeletal
ukb-a-500	Heel bone mineral density (BMD) T-score automated	rs6505147	chr17	28275095	Musculoskeletal
ukb-b-15851	Heel Broadband ultrasound attenuation, direct entry	rs6505147	chr17	28275095	Musculoskeletal
ukb-b-19234	Heel quantitative ultrasound index (QUI), direct entry	rs6505147	chr17	28275095	Musculoskeletal
ukb-b-20124	Heel bone mineral density (BMD) T-score, automated	rs6505147	chr17	28275095	Musculoskeletal
ukb-b-8875	Heel bone mineral density (BMD)	rs6505147	chr17	28275095	Musculoskeletal
ukb-b-2122	Ankle spacing width (left)	rs653414	chr6	31907168	Musculoskeletal
ukb-b-4080	Ankle spacing width	rs653414	chr6	31907168	Musculoskeletal
ukb-b-8607	Ankle spacing width (right)	rs653414	chr6	31907168	Musculoskeletal
ebi-a-GCST006979	Heel bone mineral density	rs6601339	chr8	9458549	Musculoskeletal
ukb-b-15851	Heel Broadband ultrasound attenuation, direct entry	rs6601339	chr8	9458549	Musculoskeletal
ukb-b-5447	Heel broadband ultrasound attenuation (left)	rs6601339	chr8	9458549	Musculoskeletal
ukb-b-6027	Heel broadband ultrasound attenuation (right)	rs6601339	chr8	9458549	Musculoskeletal
ebi-a-GCST006979	Heel bone mineral density	rs6601515	chr8	10603399	Musculoskeletal
ukb-a-500	Heel bone mineral density (BMD) T-score automated	rs6601515	chr8	10603399	Musculoskeletal
ukb-b-15851	Heel Broadband ultrasound attenuation, direct entry	rs6601515	chr8	10603399	Musculoskeletal
ukb-b-19234	Heel quantitative ultrasound index (QUI), direct entry	rs6601515	chr8	10603399	Musculoskeletal
ukb-b-20124	Heel bone mineral density (BMD) T-score, automated	rs6601515	chr8	10603399	Musculoskeletal
ukb-b-8875	Heel bone mineral density (BMD)	rs6601515	chr8	10603399	Musculoskeletal
ukb-b-10215	Hand grip strength (right)	rs660895	chr6	32577380	Musculoskeletal
ukb-b-7478	Hand grip strength (left)	rs660895	chr6	32577380	Musculoskeletal
ukb-d-M13_POLYARTHROPATHIES	Polyarthropathies	rs660895	chr6	32577380	Musculoskeletal
ukb-d-RHEUMA_NOS	Other/unspecified rheumatoid arthritis	rs660895	chr6	32577380	Musculoskeletal
ebi-a-GCST006979	Heel bone mineral density	rs66827971	chr6	26365766	Musculoskeletal
ukb-a-500	Heel bone mineral density (BMD) T-score automated	rs66827971	chr6	26365766	Musculoskeletal
ukb-b-19234	Heel quantitative ultrasound index (QUI), direct entry	rs66827971	chr6	26365766	Musculoskeletal
ukb-b-20124	Heel bone mineral density (BMD) T-score, automated	rs66827971	chr6	26365766	Musculoskeletal
ukb-b-4080	Ankle spacing width	rs66827971	chr6	26365766	Musculoskeletal
ukb-b-8875	Heel bone mineral density (BMD)	rs66827971	chr6	26365766	Musculoskeletal
ebi-a-GCST006979	Heel bone mineral density	rs668322	chr1	210475397	Musculoskeletal
ebi-a-GCST006979	Heel bone mineral density	rs6737888	chr2	238417363	Musculoskeletal
ukb-a-500	Heel bone mineral density (BMD) T-score automated	rs6737888	chr2	238417363	Musculoskeletal
ukb-b-15851	Heel Broadband ultrasound attenuation, direct entry	rs6737888	chr2	238417363	Musculoskeletal
ukb-b-19234	Heel quantitative ultrasound index (QUI), direct entry	rs6737888	chr2	238417363	Musculoskeletal
ukb-b-20124	Heel bone mineral density (BMD) T-score, automated	rs6737888	chr2	238417363	Musculoskeletal
ukb-b-8875	Heel bone mineral density (BMD)	rs6737888	chr2	238417363	Musculoskeletal
ukb-b-4080	Ankle spacing width	rs6759177	chr2	601580	Musculoskeletal
ukb-b-2122	Ankle spacing width (left)	rs67625472	chr19	4968620	Musculoskeletal
ukb-b-4080	Ankle spacing width	rs67625472	chr19	4968620	Musculoskeletal
ukb-b-8607	Ankle spacing width (right)	rs67625472	chr19	4968620	Musculoskeletal
ukb-b-2122	Ankle spacing width (left)	rs6777886	chr3	141042222	Musculoskeletal
ukb-b-4080	Ankle spacing width	rs6777886	chr3	141042222	Musculoskeletal
ukb-b-8607	Ankle spacing width (right)	rs6777886	chr3	141042222	Musculoskeletal
ukb-b-4080	Ankle spacing width	rs6842493	chr4	914638	Musculoskeletal
ukb-b-4080	Ankle spacing width	rs6851795	chr4	933660	Musculoskeletal
ukb-b-4080	Ankle spacing width	rs6908065	chr6	32383341	Musculoskeletal
ukb-b-8607	Ankle spacing width (right)	rs6908065	chr6	32383341	Musculoskeletal
ebi-a-GCST006979	Heel bone mineral density	rs6916451	chr6	29938174	Musculoskeletal
ukb-b-10215	Hand grip strength (right)	rs6937318	chr6	32024832	Musculoskeletal
ukb-b-7478	Hand grip strength (left)	rs6937318	chr6	32024832	Musculoskeletal
ukb-b-10215	Hand grip strength (right)	rs6937545	chr6	32418031	Musculoskeletal
ukb-b-2122	Ankle spacing width (left)	rs6937545	chr6	32418031	Musculoskeletal
ukb-b-4080	Ankle spacing width	rs6937545	chr6	32418031	Musculoskeletal
ukb-b-7478	Hand grip strength (left)	rs6937545	chr6	32418031	Musculoskeletal
ukb-b-8607	Ankle spacing width (right)	rs6937545	chr6	32418031	Musculoskeletal
ukb-d-M13_POLYARTHROPATHIES	Polyarthropathies	rs6937545	chr6	32418031	Musculoskeletal
ukb-d-RHEUMA_NOS	Other/unspecified rheumatoid arthritis	rs6937545	chr6	32418031	Musculoskeletal
ebi-a-GCST006979	Heel bone mineral density	rs6938961	chr6	28280297	Musculoskeletal
ukb-b-10215	Hand grip strength (right)	rs6941112	chr6	31946614	Musculoskeletal
ukb-b-7478	Hand grip strength (left)	rs6941112	chr6	31946614	Musculoskeletal
ukb-d-M13_POLYARTHROPATHIES	Polyarthropathies	rs6941112	chr6	31946614	Musculoskeletal
ukb-d-RHEUMA_NOS	Other/unspecified rheumatoid arthritis	rs6941112	chr6	31946614	Musculoskeletal
ebi-a-GCST006979	Heel bone mineral density	rs6942030	chr6	28315958	Musculoskeletal
ukb-a-500	Heel bone mineral density (BMD) T-score automated	rs6942030	chr6	28315958	Musculoskeletal
ukb-b-19234	Heel quantitative ultrasound index (QUI), direct entry	rs6942030	chr6	28315958	Musculoskeletal
ukb-b-20124	Heel bone mineral density (BMD) T-score, automated	rs6942030	chr6	28315958	Musculoskeletal
ukb-b-8875	Heel bone mineral density (BMD)	rs6942030	chr6	28315958	Musculoskeletal
ebi-a-GCST006979	Heel bone mineral density	rs6989160	chr8	10705360	Musculoskeletal
ukb-a-361	Heel bone mineral density (BMD) T-score automated (left)	rs6989160	chr8	10705360	Musculoskeletal
ukb-a-362	Heel bone mineral density (BMD) T-score automated (right)	rs6989160	chr8	10705360	Musculoskeletal
ukb-a-500	Heel bone mineral density (BMD) T-score automated	rs6989160	chr8	10705360	Musculoskeletal
ukb-b-1096	Heel bone mineral density (BMD) (left)	rs6989160	chr8	10705360	Musculoskeletal
ukb-b-15730	Heel bone mineral density (BMD) T-score, automated (left)	rs6989160	chr8	10705360	Musculoskeletal
ukb-b-15851	Heel Broadband ultrasound attenuation, direct entry	rs6989160	chr8	10705360	Musculoskeletal
ukb-b-19234	Heel quantitative ultrasound index (QUI), direct entry	rs6989160	chr8	10705360	Musculoskeletal
ukb-b-20032	Heel bone mineral density (BMD) T-score, automated (right)	rs6989160	chr8	10705360	Musculoskeletal
ukb-b-20124	Heel bone mineral density (BMD) T-score, automated	rs6989160	chr8	10705360	Musculoskeletal
ukb-b-4657	Heel bone mineral density (BMD) (right)	rs6989160	chr8	10705360	Musculoskeletal
ukb-b-5447	Heel broadband ultrasound attenuation (left)	rs6989160	chr8	10705360	Musculoskeletal
ukb-b-5463	Heel quantitative ultrasound index (QUI), direct entry (right)	rs6989160	chr8	10705360	Musculoskeletal
ukb-b-6027	Heel broadband ultrasound attenuation (right)	rs6989160	chr8	10705360	Musculoskeletal
ukb-b-845	Heel quantitative ultrasound index (QUI), direct entry (left)	rs6989160	chr8	10705360	Musculoskeletal
ukb-b-8875	Heel bone mineral density (BMD)	rs6989160	chr8	10705360	Musculoskeletal
ukb-d-XIII_MUSCULOSKELET	Diseases of the musculoskeletal system and connective tissue	rs6989160	chr8	10705360	Musculoskeletal
ebi-a-GCST006979	Heel bone mineral density	rs6990912	chr8	9200472	Musculoskeletal
ukb-a-361	Heel bone mineral density (BMD) T-score automated (left)	rs6990912	chr8	9200472	Musculoskeletal
ukb-a-362	Heel bone mineral density (BMD) T-score automated (right)	rs6990912	chr8	9200472	Musculoskeletal
ukb-a-500	Heel bone mineral density (BMD) T-score automated	rs6990912	chr8	9200472	Musculoskeletal
ukb-b-1096	Heel bone mineral density (BMD) (left)	rs6990912	chr8	9200472	Musculoskeletal
ukb-b-15730	Heel bone mineral density (BMD) T-score, automated (left)	rs6990912	chr8	9200472	Musculoskeletal
ukb-b-15851	Heel Broadband ultrasound attenuation, direct entry	rs6990912	chr8	9200472	Musculoskeletal
ukb-b-19234	Heel quantitative ultrasound index (QUI), direct entry	rs6990912	chr8	9200472	Musculoskeletal
ukb-b-20032	Heel bone mineral density (BMD) T-score, automated (right)	rs6990912	chr8	9200472	Musculoskeletal
ukb-b-20124	Heel bone mineral density (BMD) T-score, automated	rs6990912	chr8	9200472	Musculoskeletal
ukb-b-4657	Heel bone mineral density (BMD) (right)	rs6990912	chr8	9200472	Musculoskeletal
ukb-b-5447	Heel broadband ultrasound attenuation (left)	rs6990912	chr8	9200472	Musculoskeletal
ukb-b-5463	Heel quantitative ultrasound index (QUI), direct entry (right)	rs6990912	chr8	9200472	Musculoskeletal
ukb-b-6027	Heel broadband ultrasound attenuation (right)	rs6990912	chr8	9200472	Musculoskeletal
ukb-b-845	Heel quantitative ultrasound index (QUI), direct entry (left)	rs6990912	chr8	9200472	Musculoskeletal
ukb-b-8875	Heel bone mineral density (BMD)	rs6990912	chr8	9200472	Musculoskeletal
ebi-a-GCST006979	Heel bone mineral density	rs6994059	chr8	10125535	Musculoskeletal
ukb-a-500	Heel bone mineral density (BMD) T-score automated	rs6994059	chr8	10125535	Musculoskeletal
ukb-b-1096	Heel bone mineral density (BMD) (left)	rs6994059	chr8	10125535	Musculoskeletal
ukb-b-15730	Heel bone mineral density (BMD) T-score, automated (left)	rs6994059	chr8	10125535	Musculoskeletal
ukb-b-15851	Heel Broadband ultrasound attenuation, direct entry	rs6994059	chr8	10125535	Musculoskeletal
ukb-b-19234	Heel quantitative ultrasound index (QUI), direct entry	rs6994059	chr8	10125535	Musculoskeletal
ukb-b-20032	Heel bone mineral density (BMD) T-score, automated (right)	rs6994059	chr8	10125535	Musculoskeletal
ukb-b-20124	Heel bone mineral density (BMD) T-score, automated	rs6994059	chr8	10125535	Musculoskeletal
ukb-b-4657	Heel bone mineral density (BMD) (right)	rs6994059	chr8	10125535	Musculoskeletal
ukb-b-5447	Heel broadband ultrasound attenuation (left)	rs6994059	chr8	10125535	Musculoskeletal
ukb-b-5463	Heel quantitative ultrasound index (QUI), direct entry (right)	rs6994059	chr8	10125535	Musculoskeletal
ukb-b-6027	Heel broadband ultrasound attenuation (right)	rs6994059	chr8	10125535	Musculoskeletal
ukb-b-845	Heel quantitative ultrasound index (QUI), direct entry (left)	rs6994059	chr8	10125535	Musculoskeletal
ukb-b-8875	Heel bone mineral density (BMD)	rs6994059	chr8	10125535	Musculoskeletal
ebi-a-GCST006979	Heel bone mineral density	rs7016672	chr8	10293362	Musculoskeletal
ukb-b-15851	Heel Broadband ultrasound attenuation, direct entry	rs7016672	chr8	10293362	Musculoskeletal
ukb-b-4080	Ankle spacing width	rs705704	chr12	56435412	Musculoskeletal
ebi-a-GCST006979	Heel bone mineral density	rs7072196	chr10	3570836	Musculoskeletal
ukb-b-15851	Heel Broadband ultrasound attenuation, direct entry	rs7072196	chr10	3570836	Musculoskeletal
ukb-b-19234	Heel quantitative ultrasound index (QUI), direct entry	rs7072196	chr10	3570836	Musculoskeletal
ukb-b-20124	Heel bone mineral density (BMD) T-score, automated	rs7072196	chr10	3570836	Musculoskeletal
ukb-b-8875	Heel bone mineral density (BMD)	rs7072196	chr10	3570836	Musculoskeletal
ebi-a-GCST006979	Heel bone mineral density	rs7100689	chr10	82222178	Musculoskeletal
ebi-a-GCST006979	Heel bone mineral density	rs7132277	chr12	123593382	Musculoskeletal
ukb-b-19234	Heel quantitative ultrasound index (QUI), direct entry	rs7132277	chr12	123593382	Musculoskeletal
ukb-b-20124	Heel bone mineral density (BMD) T-score, automated	rs7132277	chr12	123593382	Musculoskeletal
ukb-b-8875	Heel bone mineral density (BMD)	rs7132277	chr12	123593382	Musculoskeletal
ukb-a-500	Heel bone mineral density (BMD) T-score automated	rs71557353	chr6	26840865	Musculoskeletal
ebi-a-GCST006979	Heel bone mineral density	rs7195097	chr16	81630611	Musculoskeletal
ukb-a-500	Heel bone mineral density (BMD) T-score automated	rs7195097	chr16	81630611	Musculoskeletal
ukb-b-15851	Heel Broadband ultrasound attenuation, direct entry	rs7195097	chr16	81630611	Musculoskeletal
ukb-b-19234	Heel quantitative ultrasound index (QUI), direct entry	rs7195097	chr16	81630611	Musculoskeletal
ukb-b-20124	Heel bone mineral density (BMD) T-score, automated	rs7195097	chr16	81630611	Musculoskeletal
ukb-b-8875	Heel bone mineral density (BMD)	rs7195097	chr16	81630611	Musculoskeletal
ukb-b-4080	Ankle spacing width	rs719655	chr6	32752333	Musculoskeletal
ukb-b-8607	Ankle spacing width (right)	rs719655	chr6	32752333	Musculoskeletal
ebi-a-GCST006979	Heel bone mineral density	rs7212160	chr17	29836853	Musculoskeletal
ukb-b-15851	Heel Broadband ultrasound attenuation, direct entry	rs7212160	chr17	29836853	Musculoskeletal
ukb-b-19234	Heel quantitative ultrasound index (QUI), direct entry	rs7212160	chr17	29836853	Musculoskeletal
ukb-b-20124	Heel bone mineral density (BMD) T-score, automated	rs7212160	chr17	29836853	Musculoskeletal
ukb-b-8875	Heel bone mineral density (BMD)	rs7212160	chr17	29836853	Musculoskeletal
ukb-d-M13_SOFTOVERUSE	Soft tissue disorders related to use, overuse and pressure	rs7220835	chr17	5218740	Musculoskeletal
ebi-a-GCST006979	Heel bone mineral density	rs7220839	chr17	43815145	Musculoskeletal
ukb-b-4080	Ankle spacing width	rs72988177	chr19	4981130	Musculoskeletal
ebi-a-GCST006979	Heel bone mineral density	rs73196893	chr8	10881237	Musculoskeletal
ukb-a-500	Heel bone mineral density (BMD) T-score automated	rs73196893	chr8	10881237	Musculoskeletal
ukb-b-15851	Heel Broadband ultrasound attenuation, direct entry	rs73196893	chr8	10881237	Musculoskeletal
ukb-b-19234	Heel quantitative ultrasound index (QUI), direct entry	rs73196893	chr8	10881237	Musculoskeletal
ukb-b-20124	Heel bone mineral density (BMD) T-score, automated	rs73196893	chr8	10881237	Musculoskeletal
ukb-b-8875	Heel bone mineral density (BMD)	rs73196893	chr8	10881237	Musculoskeletal
ukb-b-4080	Ankle spacing width	rs73209865	chr4	896163	Musculoskeletal
ukb-b-16254	Pain type(s) experienced in last month: Knee pain	rs733208	chr6	33082308	Musculoskeletal
ukb-b-10215	Hand grip strength (right)	rs7343065	chr19	38387834	Musculoskeletal
ukb-b-4080	Ankle spacing width	rs7350950	chr17	46163867	Musculoskeletal
ebi-a-GCST006979	Heel bone mineral density	rs7382061	chr6	30047965	Musculoskeletal
ukb-b-2122	Ankle spacing width (left)	rs746647	chr6	31114182	Musculoskeletal
ukb-b-8607	Ankle spacing width (right)	rs746647	chr6	31114182	Musculoskeletal
ukb-b-4080	Ankle spacing width	rs7470129	chr9	123855185	Musculoskeletal
ukb-b-10215	Hand grip strength (right)	rs7503584	chr17	46055036	Musculoskeletal
ukb-b-7478	Hand grip strength (left)	rs7503584	chr17	46055036	Musculoskeletal
ukb-b-10215	Hand grip strength (right)	rs755555	chr11	47431966	Musculoskeletal
ukb-b-7478	Hand grip strength (left)	rs755555	chr11	47431966	Musculoskeletal
ukb-b-4080	Ankle spacing width	rs75649946	chr5	178493656	Musculoskeletal
ukb-b-4080	Ankle spacing width	rs75883078	chr8	57312016	Musculoskeletal
ebi-a-GCST006979	Heel bone mineral density	rs7591793	chr2	29191620	Musculoskeletal
ukb-b-298	Frequency of stair climbing in last 4 weeks	rs76076331	chr2	10977585	Musculoskeletal
ebi-a-GCST006979	Heel bone mineral density	rs7636413	chr3	156988661	Musculoskeletal
ebi-a-GCST006979	Heel bone mineral density	rs7651778	chr3	156336555	Musculoskeletal
ukb-b-19234	Heel quantitative ultrasound index (QUI), direct entry	rs7651778	chr3	156336555	Musculoskeletal
ukb-b-20124	Heel bone mineral density (BMD) T-score, automated	rs7651778	chr3	156336555	Musculoskeletal
ukb-b-8875	Heel bone mineral density (BMD)	rs7651778	chr3	156336555	Musculoskeletal
ebi-a-GCST007092	Osteoarthritis of the hip or knee	rs7662657	chr4	1738050	Musculoskeletal
ebi-a-GCST006979	Heel bone mineral density	rs7681872	chr4	1376735	Musculoskeletal
ukb-a-500	Heel bone mineral density (BMD) T-score automated	rs7681872	chr4	1376735	Musculoskeletal
ukb-b-15851	Heel Broadband ultrasound attenuation, direct entry	rs7681872	chr4	1376735	Musculoskeletal
ukb-b-19234	Heel quantitative ultrasound index (QUI), direct entry	rs7681872	chr4	1376735	Musculoskeletal
ukb-b-20124	Heel bone mineral density (BMD) T-score, automated	rs7681872	chr4	1376735	Musculoskeletal
ukb-b-8875	Heel bone mineral density (BMD)	rs7681872	chr4	1376735	Musculoskeletal
ukb-b-4080	Ankle spacing width	rs7746922	chr6	32430975	Musculoskeletal
ukb-d-RHEUMA_NOS	Other/unspecified rheumatoid arthritis	rs7746922	chr6	32430975	Musculoskeletal
ebi-a-GCST006979	Heel bone mineral density	rs7767976	chr6	151655975	Musculoskeletal
ukb-b-1096	Heel bone mineral density (BMD) (left)	rs7767976	chr6	151655975	Musculoskeletal
ukb-b-4080	Ankle spacing width	rs7800072	chr7	84628989	Musculoskeletal
ebi-a-GCST006979	Heel bone mineral density	rs7826879	chr8	10828931	Musculoskeletal
ukb-a-500	Heel bone mineral density (BMD) T-score automated	rs7826879	chr8	10828931	Musculoskeletal
ukb-b-15851	Heel Broadband ultrasound attenuation, direct entry	rs7826879	chr8	10828931	Musculoskeletal
ukb-b-19234	Heel quantitative ultrasound index (QUI), direct entry	rs7826879	chr8	10828931	Musculoskeletal
ukb-b-20124	Heel bone mineral density (BMD) T-score, automated	rs7826879	chr8	10828931	Musculoskeletal
ukb-b-8875	Heel bone mineral density (BMD)	rs7826879	chr8	10828931	Musculoskeletal
ebi-a-GCST006979	Heel bone mineral density	rs7836059	chr8	11272164	Musculoskeletal
ukb-a-361	Heel bone mineral density (BMD) T-score automated (left)	rs7836059	chr8	11272164	Musculoskeletal
ukb-a-362	Heel bone mineral density (BMD) T-score automated (right)	rs7836059	chr8	11272164	Musculoskeletal
ukb-a-500	Heel bone mineral density (BMD) T-score automated	rs7836059	chr8	11272164	Musculoskeletal
ukb-b-1096	Heel bone mineral density (BMD) (left)	rs7836059	chr8	11272164	Musculoskeletal
ukb-b-15730	Heel bone mineral density (BMD) T-score, automated (left)	rs7836059	chr8	11272164	Musculoskeletal
ukb-b-15851	Heel Broadband ultrasound attenuation, direct entry	rs7836059	chr8	11272164	Musculoskeletal
ukb-b-19234	Heel quantitative ultrasound index (QUI), direct entry	rs7836059	chr8	11272164	Musculoskeletal
ukb-b-20032	Heel bone mineral density (BMD) T-score, automated (right)	rs7836059	chr8	11272164	Musculoskeletal
ukb-b-20124	Heel bone mineral density (BMD) T-score, automated	rs7836059	chr8	11272164	Musculoskeletal
ukb-b-4657	Heel bone mineral density (BMD) (right)	rs7836059	chr8	11272164	Musculoskeletal
ukb-b-5447	Heel broadband ultrasound attenuation (left)	rs7836059	chr8	11272164	Musculoskeletal
ukb-b-5463	Heel quantitative ultrasound index (QUI), direct entry (right)	rs7836059	chr8	11272164	Musculoskeletal
ukb-b-6027	Heel broadband ultrasound attenuation (right)	rs7836059	chr8	11272164	Musculoskeletal
ukb-b-845	Heel quantitative ultrasound index (QUI), direct entry (left)	rs7836059	chr8	11272164	Musculoskeletal
ukb-b-8875	Heel bone mineral density (BMD)	rs7836059	chr8	11272164	Musculoskeletal
ebi-a-GCST006979	Heel bone mineral density	rs7838655	chr8	10890260	Musculoskeletal
ukb-b-2122	Ankle spacing width (left)	rs7902306	chr10	104290462	Musculoskeletal
ebi-a-GCST006979	Heel bone mineral density	rs7917092	chr10	60259622	Musculoskeletal
ebi-a-GCST006979	Heel bone mineral density	rs7935851	chr11	68731122	Musculoskeletal
ukb-b-4080	Ankle spacing width	rs7935851	chr11	68731122	Musculoskeletal
ukb-b-7478	Hand grip strength (left)	rs7941404	chr11	47712213	Musculoskeletal
ebi-a-GCST006979	Heel bone mineral density	rs79539199	chr17	42299300	Musculoskeletal
ukb-b-19234	Heel quantitative ultrasound index (QUI), direct entry	rs79539199	chr17	42299300	Musculoskeletal
ukb-b-20124	Heel bone mineral density (BMD) T-score, automated	rs79539199	chr17	42299300	Musculoskeletal
ukb-b-8875	Heel bone mineral density (BMD)	rs79539199	chr17	42299300	Musculoskeletal
ukb-b-2122	Ankle spacing width (left)	rs798495	chr7	2797267	Musculoskeletal
ukb-b-4080	Ankle spacing width	rs798495	chr7	2797267	Musculoskeletal
ukb-b-8607	Ankle spacing width (right)	rs798495	chr7	2797267	Musculoskeletal
ukb-b-2122	Ankle spacing width (left)	rs798508	chr7	2783815	Musculoskeletal
ukb-b-4080	Ankle spacing width	rs798508	chr7	2783815	Musculoskeletal
ukb-b-8607	Ankle spacing width (right)	rs798508	chr7	2783815	Musculoskeletal
ebi-a-GCST007091	Osteoarthritis (hip)	rs798724	chr4	1704643	Musculoskeletal
ebi-a-GCST007092	Osteoarthritis of the hip or knee	rs798724	chr4	1704643	Musculoskeletal
ukb-b-4080	Ankle spacing width	rs8049795	chr16	86395119	Musculoskeletal
ukb-b-4080	Ankle spacing width	rs805257	chr6	31634193	Musculoskeletal
ukb-b-8607	Ankle spacing width (right)	rs805257	chr6	31634193	Musculoskeletal
ebi-a-GCST006979	Heel bone mineral density	rs8065832	chr17	17122327	Musculoskeletal
ukb-b-19234	Heel quantitative ultrasound index (QUI), direct entry	rs8065832	chr17	17122327	Musculoskeletal
ukb-b-20124	Heel bone mineral density (BMD) T-score, automated	rs8065832	chr17	17122327	Musculoskeletal
ukb-b-8875	Heel bone mineral density (BMD)	rs8065832	chr17	17122327	Musculoskeletal
ebi-a-GCST006979	Heel bone mineral density	rs8071778	chr17	46080233	Musculoskeletal
ukb-b-10215	Hand grip strength (right)	rs8075422	chr17	61804686	Musculoskeletal
ukb-b-4080	Ankle spacing width	rs8075422	chr17	61804686	Musculoskeletal
ebi-a-GCST006979	Heel bone mineral density	rs8191649	chr8	11641407	Musculoskeletal
ukb-a-500	Heel bone mineral density (BMD) T-score automated	rs8191649	chr8	11641407	Musculoskeletal
ukb-b-15851	Heel Broadband ultrasound attenuation, direct entry	rs8191649	chr8	11641407	Musculoskeletal
ukb-b-19234	Heel quantitative ultrasound index (QUI), direct entry	rs8191649	chr8	11641407	Musculoskeletal
ukb-b-20124	Heel bone mineral density (BMD) T-score, automated	rs8191649	chr8	11641407	Musculoskeletal
ukb-b-8875	Heel bone mineral density (BMD)	rs8191649	chr8	11641407	Musculoskeletal
ebi-a-GCST006979	Heel bone mineral density	rs829417	chr1	21943136	Musculoskeletal
ukb-a-362	Heel bone mineral density (BMD) T-score automated (right)	rs829417	chr1	21943136	Musculoskeletal
ukb-b-1096	Heel bone mineral density (BMD) (left)	rs829417	chr1	21943136	Musculoskeletal
ukb-b-15851	Heel Broadband ultrasound attenuation, direct entry	rs829417	chr1	21943136	Musculoskeletal
ukb-b-19234	Heel quantitative ultrasound index (QUI), direct entry	rs829417	chr1	21943136	Musculoskeletal
ukb-b-20032	Heel bone mineral density (BMD) T-score, automated (right)	rs829417	chr1	21943136	Musculoskeletal
ukb-b-20124	Heel bone mineral density (BMD) T-score, automated	rs829417	chr1	21943136	Musculoskeletal
ukb-b-4657	Heel bone mineral density (BMD) (right)	rs829417	chr1	21943136	Musculoskeletal
ukb-b-5463	Heel quantitative ultrasound index (QUI), direct entry (right)	rs829417	chr1	21943136	Musculoskeletal
ukb-b-6027	Heel broadband ultrasound attenuation (right)	rs829417	chr1	21943136	Musculoskeletal
ukb-b-8875	Heel bone mineral density (BMD)	rs829417	chr1	21943136	Musculoskeletal
ebi-a-GCST006979	Heel bone mineral density	rs878323	chr4	1169813	Musculoskeletal
ukb-a-500	Heel bone mineral density (BMD) T-score automated	rs878323	chr4	1169813	Musculoskeletal
ukb-b-1096	Heel bone mineral density (BMD) (left)	rs878323	chr4	1169813	Musculoskeletal
ukb-b-15730	Heel bone mineral density (BMD) T-score, automated (left)	rs878323	chr4	1169813	Musculoskeletal
ukb-b-15851	Heel Broadband ultrasound attenuation, direct entry	rs878323	chr4	1169813	Musculoskeletal
ukb-b-19234	Heel quantitative ultrasound index (QUI), direct entry	rs878323	chr4	1169813	Musculoskeletal
ukb-b-20032	Heel bone mineral density (BMD) T-score, automated (right)	rs878323	chr4	1169813	Musculoskeletal
ukb-b-20124	Heel bone mineral density (BMD) T-score, automated	rs878323	chr4	1169813	Musculoskeletal
ukb-b-4657	Heel bone mineral density (BMD) (right)	rs878323	chr4	1169813	Musculoskeletal
ukb-b-5463	Heel quantitative ultrasound index (QUI), direct entry (right)	rs878323	chr4	1169813	Musculoskeletal
ukb-b-6027	Heel broadband ultrasound attenuation (right)	rs878323	chr4	1169813	Musculoskeletal
ukb-b-845	Heel quantitative ultrasound index (QUI), direct entry (left)	rs878323	chr4	1169813	Musculoskeletal
ukb-b-8875	Heel bone mineral density (BMD)	rs878323	chr4	1169813	Musculoskeletal
ebi-a-GCST006979	Heel bone mineral density	rs885916	chr12	30202571	Musculoskeletal
ukb-b-4080	Ankle spacing width	rs885916	chr12	30202571	Musculoskeletal
ebi-a-GCST006979	Heel bone mineral density	rs886340	chr7	27207501	Musculoskeletal
ukb-a-362	Heel bone mineral density (BMD) T-score automated (right)	rs886340	chr7	27207501	Musculoskeletal
ukb-a-500	Heel bone mineral density (BMD) T-score automated	rs886340	chr7	27207501	Musculoskeletal
ukb-b-15851	Heel Broadband ultrasound attenuation, direct entry	rs886340	chr7	27207501	Musculoskeletal
ukb-b-19234	Heel quantitative ultrasound index (QUI), direct entry	rs886340	chr7	27207501	Musculoskeletal
ukb-b-20124	Heel bone mineral density (BMD) T-score, automated	rs886340	chr7	27207501	Musculoskeletal
ukb-b-2122	Ankle spacing width (left)	rs886340	chr7	27207501	Musculoskeletal
ukb-b-4080	Ankle spacing width	rs886340	chr7	27207501	Musculoskeletal
ukb-b-8607	Ankle spacing width (right)	rs886340	chr7	27207501	Musculoskeletal
ukb-b-8875	Heel bone mineral density (BMD)	rs886340	chr7	27207501	Musculoskeletal
ukb-b-2122	Ankle spacing width (left)	rs886424	chr6	30782002	Musculoskeletal
ukb-b-4080	Ankle spacing width	rs886424	chr6	30782002	Musculoskeletal
ukb-b-8607	Ankle spacing width (right)	rs886424	chr6	30782002	Musculoskeletal
ukb-b-10215	Hand grip strength (right)	rs889576	chr16	89429653	Musculoskeletal
ukb-b-4080	Ankle spacing width	rs899927	chr15	84561879	Musculoskeletal
ebi-a-GCST006979	Heel bone mineral density	rs9257681	chr6	29254982	Musculoskeletal
ukb-b-19234	Heel quantitative ultrasound index (QUI), direct entry	rs9257681	chr6	29254982	Musculoskeletal
ukb-b-20124	Heel bone mineral density (BMD) T-score, automated	rs9257681	chr6	29254982	Musculoskeletal
ukb-b-4080	Ankle spacing width	rs9257681	chr6	29254982	Musculoskeletal
ukb-b-8875	Heel bone mineral density (BMD)	rs9257681	chr6	29254982	Musculoskeletal
ukb-b-4080	Ankle spacing width	rs9257803	chr6	29344395	Musculoskeletal
ebi-a-GCST006979	Heel bone mineral density	rs9261425	chr6	30081108	Musculoskeletal
ebi-a-GCST006979	Heel bone mineral density	rs9261438	chr6	30089280	Musculoskeletal
ukb-b-10215	Hand grip strength (right)	rs9262636	chr6	31025848	Musculoskeletal
ukb-b-7478	Hand grip strength (left)	rs9262636	chr6	31025848	Musculoskeletal
ukb-b-4080	Ankle spacing width	rs9263875	chr6	31170914	Musculoskeletal
ukb-b-10215	Hand grip strength (right)	rs9263927	chr6	31178233	Musculoskeletal
ukb-b-2122	Ankle spacing width (left)	rs9263927	chr6	31178233	Musculoskeletal
ukb-b-4080	Ankle spacing width	rs9263927	chr6	31178233	Musculoskeletal
ukb-b-8607	Ankle spacing width (right)	rs9263927	chr6	31178233	Musculoskeletal
ukb-b-2122	Ankle spacing width (left)	rs9264086	chr6	31201684	Musculoskeletal
ukb-b-4080	Ankle spacing width	rs9264086	chr6	31201684	Musculoskeletal
ukb-b-8607	Ankle spacing width (right)	rs9264086	chr6	31201684	Musculoskeletal
ukb-b-10215	Hand grip strength (right)	rs9265912	chr6	31313733	Musculoskeletal
ukb-b-4080	Ankle spacing width	rs9265912	chr6	31313733	Musculoskeletal
ukb-b-7478	Hand grip strength (left)	rs9265912	chr6	31313733	Musculoskeletal
ukb-b-2122	Ankle spacing width (left)	rs9265998	chr6	31316613	Musculoskeletal
ukb-b-4080	Ankle spacing width	rs9265998	chr6	31316613	Musculoskeletal
ukb-b-8607	Ankle spacing width (right)	rs9265998	chr6	31316613	Musculoskeletal
ukb-b-4080	Ankle spacing width	rs9266638	chr6	31347057	Musculoskeletal
ukb-b-4080	Ankle spacing width	rs9266639	chr6	31347069	Musculoskeletal
ukb-b-2122	Ankle spacing width (left)	rs9266669	chr6	31348077	Musculoskeletal
ukb-b-4080	Ankle spacing width	rs9266669	chr6	31348077	Musculoskeletal
ukb-b-8607	Ankle spacing width (right)	rs9266669	chr6	31348077	Musculoskeletal
ukb-b-10215	Hand grip strength (right)	rs9267653	chr6	31840415	Musculoskeletal
ukb-b-7478	Hand grip strength (left)	rs9267653	chr6	31840415	Musculoskeletal
ukb-d-RHEUMA_NOS	Other/unspecified rheumatoid arthritis	rs9267948	chr6	32212233	Musculoskeletal
ukb-d-RHEUMA_NOS	Other/unspecified rheumatoid arthritis	rs9267949	chr6	32212237	Musculoskeletal
ukb-b-2122	Ankle spacing width (left)	rs9268144	chr6	32257199	Musculoskeletal
ukb-b-4080	Ankle spacing width	rs9268144	chr6	32257199	Musculoskeletal
ukb-b-8607	Ankle spacing width (right)	rs9268144	chr6	32257199	Musculoskeletal
ukb-b-2122	Ankle spacing width (left)	rs9268175	chr6	32274067	Musculoskeletal
ukb-b-4080	Ankle spacing width	rs9268175	chr6	32274067	Musculoskeletal
ukb-b-8607	Ankle spacing width (right)	rs9268175	chr6	32274067	Musculoskeletal
ukb-b-2122	Ankle spacing width (left)	rs9268209	chr6	32280620	Musculoskeletal
ukb-b-4080	Ankle spacing width	rs9268209	chr6	32280620	Musculoskeletal
ukb-b-8607	Ankle spacing width (right)	rs9268209	chr6	32280620	Musculoskeletal
ukb-b-10215	Hand grip strength (right)	rs9268268	chr6	32312610	Musculoskeletal
ukb-b-7478	Hand grip strength (left)	rs9268268	chr6	32312610	Musculoskeletal
ukb-d-M13_POLYARTHROPATHIES	Polyarthropathies	rs9268268	chr6	32312610	Musculoskeletal
ukb-d-RHEUMA_NOS	Other/unspecified rheumatoid arthritis	rs9268268	chr6	32312610	Musculoskeletal
ukb-d-M13_POLYARTHROPATHIES	Polyarthropathies	rs9268452	chr6	32349494	Musculoskeletal
ukb-d-RHEUMA_NOS	Other/unspecified rheumatoid arthritis	rs9268452	chr6	32349494	Musculoskeletal
ukb-b-10215	Hand grip strength (right)	rs9268543	chr6	32384801	Musculoskeletal
ukb-b-7478	Hand grip strength (left)	rs9268543	chr6	32384801	Musculoskeletal
ukb-d-M13_POLYARTHROPATHIES	Polyarthropathies	rs9268543	chr6	32384801	Musculoskeletal
ukb-d-RHEUMA_NOS	Other/unspecified rheumatoid arthritis	rs9268543	chr6	32384801	Musculoskeletal
ukb-b-10215	Hand grip strength (right)	rs9268657	chr6	32409656	Musculoskeletal
ukb-b-7478	Hand grip strength (left)	rs9268657	chr6	32409656	Musculoskeletal
ukb-d-M13_POLYARTHROPATHIES	Polyarthropathies	rs9268657	chr6	32409656	Musculoskeletal
ukb-d-RHEUMA_NOS	Other/unspecified rheumatoid arthritis	rs9268657	chr6	32409656	Musculoskeletal
ukb-b-10215	Hand grip strength (right)	rs9268831	chr6	32427748	Musculoskeletal
ukb-b-4080	Ankle spacing width	rs9268831	chr6	32427748	Musculoskeletal
ukb-d-RHEUMA_NOS	Other/unspecified rheumatoid arthritis	rs9268831	chr6	32427748	Musculoskeletal
ukb-d-M13_POLYARTHROPATHIES	Polyarthropathies	rs9268954	chr6	32434011	Musculoskeletal
ukb-d-RHEUMA_NOS	Other/unspecified rheumatoid arthritis	rs9268954	chr6	32434011	Musculoskeletal
ukb-b-10215	Hand grip strength (right)	rs9268978	chr6	32434978	Musculoskeletal
ukb-d-M13_POLYARTHROPATHIES	Polyarthropathies	rs9268978	chr6	32434978	Musculoskeletal
ukb-d-RHEUMA_NOS	Other/unspecified rheumatoid arthritis	rs9268978	chr6	32434978	Musculoskeletal
ukb-b-4080	Ankle spacing width	rs9269055	chr6	32439121	Musculoskeletal
ukb-b-4080	Ankle spacing width	rs9269055	chr6	32439121	Musculoskeletal
ukb-d-RHEUMA_NOS	Other/unspecified rheumatoid arthritis	rs9269055	chr6	32439121	Musculoskeletal
ukb-d-RHEUMA_NOS	Other/unspecified rheumatoid arthritis	rs9269080	chr6	32440969	Musculoskeletal
ukb-b-4080	Ankle spacing width	rs9269111	chr6	32443358	Musculoskeletal
ukb-b-4080	Ankle spacing width	rs9269119	chr6	32443797	Musculoskeletal
ukb-d-M13_POLYARTHROPATHIES	Polyarthropathies	rs9269163	chr6	32446833	Musculoskeletal
ukb-d-RHEUMA_NOS	Other/unspecified rheumatoid arthritis	rs9269163	chr6	32446833	Musculoskeletal
ukb-d-RHEUMA_NOS	Other/unspecified rheumatoid arthritis	rs9270880	chr6	32571659	Musculoskeletal
ukb-d-RHEUMA_NOS	Other/unspecified rheumatoid arthritis	rs9271160	chr6	32577646	Musculoskeletal
ukb-d-M13_POLYARTHROPATHIES	Polyarthropathies	rs9271492	chr6	32589122	Musculoskeletal
ukb-d-RHEUMA_NOS	Other/unspecified rheumatoid arthritis	rs9271492	chr6	32589122	Musculoskeletal
ukb-d-RHEUMA_NOS	Other/unspecified rheumatoid arthritis	rs9271538	chr6	32589983	Musculoskeletal
ukb-b-10215	Hand grip strength (right)	rs9271588	chr6	32590953	Musculoskeletal
ukb-b-7478	Hand grip strength (left)	rs9271588	chr6	32590953	Musculoskeletal
ukb-d-M13_POLYARTHROPATHIES	Polyarthropathies	rs9271588	chr6	32590953	Musculoskeletal
ukb-d-RHEUMA_NOS	Other/unspecified rheumatoid arthritis	rs9271588	chr6	32590953	Musculoskeletal
ukb-d-RHEUMA_NOS	Other/unspecified rheumatoid arthritis	rs9271848	chr6	32595027	Musculoskeletal
ukb-d-RHEUMA_NOS	Other/unspecified rheumatoid arthritis	rs9272218	chr6	32602238	Musculoskeletal
ukb-b-4080	Ankle spacing width	rs9273062	chr6	32612161	Musculoskeletal
ukb-d-M13_POLYARTHROPATHIES	Polyarthropathies	rs9275375	chr6	32668632	Musculoskeletal
ukb-d-RHEUMA_NOS	Other/unspecified rheumatoid arthritis	rs9275375	chr6	32668632	Musculoskeletal
ukb-d-M13_POLYARTHROPATHIES	Polyarthropathies	rs9275474	chr6	32672529	Musculoskeletal
ukb-d-RHEUMA_NOS	Other/unspecified rheumatoid arthritis	rs9275474	chr6	32672529	Musculoskeletal
ukb-d-M13_POLYARTHROPATHIES	Polyarthropathies	rs9275507	chr6	32674130	Musculoskeletal
ukb-d-RHEUMA_NOS	Other/unspecified rheumatoid arthritis	rs9275507	chr6	32674130	Musculoskeletal
ukb-b-10215	Hand grip strength (right)	rs9275515	chr6	32674573	Musculoskeletal
ukb-b-2122	Ankle spacing width (left)	rs9275515	chr6	32674573	Musculoskeletal
ukb-b-4080	Ankle spacing width	rs9275515	chr6	32674573	Musculoskeletal
ukb-b-7478	Hand grip strength (left)	rs9275515	chr6	32674573	Musculoskeletal
ukb-b-8607	Ankle spacing width (right)	rs9275515	chr6	32674573	Musculoskeletal
ukb-d-M13_POLYARTHROPATHIES	Polyarthropathies	rs9275515	chr6	32674573	Musculoskeletal
ukb-d-RHEUMA_NOS	Other/unspecified rheumatoid arthritis	rs9275515	chr6	32674573	Musculoskeletal
ukb-b-10215	Hand grip strength (right)	rs9275516	chr6	32674643	Musculoskeletal
ukb-b-2122	Ankle spacing width (left)	rs9275516	chr6	32674643	Musculoskeletal
ukb-b-4080	Ankle spacing width	rs9275516	chr6	32674643	Musculoskeletal
ukb-b-7478	Hand grip strength (left)	rs9275516	chr6	32674643	Musculoskeletal
ukb-b-8607	Ankle spacing width (right)	rs9275516	chr6	32674643	Musculoskeletal
ukb-d-M13_POLYARTHROPATHIES	Polyarthropathies	rs9275516	chr6	32674643	Musculoskeletal
ukb-d-RHEUMA_NOS	Other/unspecified rheumatoid arthritis	rs9275516	chr6	32674643	Musculoskeletal
ukb-b-10215	Hand grip strength (right)	rs9275596	chr6	32681631	Musculoskeletal
ukb-b-4080	Ankle spacing width	rs9275596	chr6	32681631	Musculoskeletal
ukb-b-7478	Hand grip strength (left)	rs9275596	chr6	32681631	Musculoskeletal
ukb-d-M13_POLYARTHROPATHIES	Polyarthropathies	rs9275596	chr6	32681631	Musculoskeletal
ukb-d-RHEUMA_NOS	Other/unspecified rheumatoid arthritis	rs9275596	chr6	32681631	Musculoskeletal
ukb-b-2122	Ankle spacing width (left)	rs9275602	chr6	32682812	Musculoskeletal
ukb-b-4080	Ankle spacing width	rs9275602	chr6	32682812	Musculoskeletal
ukb-b-8607	Ankle spacing width (right)	rs9275602	chr6	32682812	Musculoskeletal
ukb-d-M13_POLYARTHROPATHIES	Polyarthropathies	rs9275602	chr6	32682812	Musculoskeletal
ukb-d-RHEUMA_NOS	Other/unspecified rheumatoid arthritis	rs9275602	chr6	32682812	Musculoskeletal
ukb-d-RHEUMA_NOS	Other/unspecified rheumatoid arthritis	rs9275680	chr6	32687218	Musculoskeletal
ukb-d-RHEUMA_NOS	Other/unspecified rheumatoid arthritis	rs9275728	chr6	32688638	Musculoskeletal
ukb-d-RHEUMA_NOS	Other/unspecified rheumatoid arthritis	rs9275970	chr6	32693615	Musculoskeletal
ukb-d-RHEUMA_NOS	Other/unspecified rheumatoid arthritis	rs9275988	chr6	32694169	Musculoskeletal
ukb-b-4080	Ankle spacing width	rs9276554	chr6	32722702	Musculoskeletal
ukb-b-8607	Ankle spacing width (right)	rs9276554	chr6	32722702	Musculoskeletal
ukb-d-M13_POLYARTHROPATHIES	Polyarthropathies	rs9276609	chr6	32741487	Musculoskeletal
ukb-d-RHEUMA_NOS	Other/unspecified rheumatoid arthritis	rs9276609	chr6	32741487	Musculoskeletal
ukb-b-4080	Ankle spacing width	rs9276710	chr6	32757102	Musculoskeletal
ukb-d-RHEUMA_NOS	Other/unspecified rheumatoid arthritis	rs9277000	chr6	32989436	Musculoskeletal
ukb-b-16254	Pain type(s) experienced in last month: Knee pain	rs9277627	chr6	33081979	Musculoskeletal
ebi-a-GCST006979	Heel bone mineral density	rs928822	chr6	30275246	Musculoskeletal
ukb-b-10215	Hand grip strength (right)	rs9309308	chr2	24994570	Musculoskeletal
ukb-b-4080	Ankle spacing width	rs9309308	chr2	24994570	Musculoskeletal
ukb-b-7478	Hand grip strength (left)	rs9309308	chr2	24994570	Musculoskeletal
ukb-b-4080	Ankle spacing width	rs9328931	chr16	987118	Musculoskeletal
ebi-a-GCST006979	Heel bone mineral density	rs9357092	chr6	29984252	Musculoskeletal
ukb-b-15932	Operative procedures - main OPCS: T52.1 Palmar fasciectomy	rs9373589	chr6	149707288	Musculoskeletal
ukb-d-M13_DUPUTRYEN	Palmar fascial fibromatosis [Dupuytren]	rs9373589	chr6	149707288	Musculoskeletal
ukb-d-M13_FIBROBLASTIC	Fibroblastic disorders	rs9373589	chr6	149707288	Musculoskeletal
ukb-b-4080	Ankle spacing width	rs9380092	chr6	28766237	Musculoskeletal
ebi-a-GCST006979	Heel bone mineral density	rs9385643	chr6	133606617	Musculoskeletal
ukb-a-361	Heel bone mineral density (BMD) T-score automated (left)	rs9385643	chr6	133606617	Musculoskeletal
ukb-a-362	Heel bone mineral density (BMD) T-score automated (right)	rs9385643	chr6	133606617	Musculoskeletal
ukb-a-500	Heel bone mineral density (BMD) T-score automated	rs9385643	chr6	133606617	Musculoskeletal
ukb-b-1096	Heel bone mineral density (BMD) (left)	rs9385643	chr6	133606617	Musculoskeletal
ukb-b-11364	Heel bone mineral density (BMD), manual entry	rs9385643	chr6	133606617	Musculoskeletal
ukb-b-15730	Heel bone mineral density (BMD) T-score, automated (left)	rs9385643	chr6	133606617	Musculoskeletal
ukb-b-15851	Heel Broadband ultrasound attenuation, direct entry	rs9385643	chr6	133606617	Musculoskeletal
ukb-b-17848	Heel quantitative ultrasound index (QUI), manual entry	rs9385643	chr6	133606617	Musculoskeletal
ukb-b-17952	Heel Broadband ultrasound attenuation (BUA), manual entry	rs9385643	chr6	133606617	Musculoskeletal
ukb-b-19234	Heel quantitative ultrasound index (QUI), direct entry	rs9385643	chr6	133606617	Musculoskeletal
ukb-b-20032	Heel bone mineral density (BMD) T-score, automated (right)	rs9385643	chr6	133606617	Musculoskeletal
ukb-b-20124	Heel bone mineral density (BMD) T-score, automated	rs9385643	chr6	133606617	Musculoskeletal
ukb-b-2122	Ankle spacing width (left)	rs9385643	chr6	133606617	Musculoskeletal
ukb-b-4080	Ankle spacing width	rs9385643	chr6	133606617	Musculoskeletal
ukb-b-4657	Heel bone mineral density (BMD) (right)	rs9385643	chr6	133606617	Musculoskeletal
ukb-b-5447	Heel broadband ultrasound attenuation (left)	rs9385643	chr6	133606617	Musculoskeletal
ukb-b-5463	Heel quantitative ultrasound index (QUI), direct entry (right)	rs9385643	chr6	133606617	Musculoskeletal
ukb-b-6027	Heel broadband ultrasound attenuation (right)	rs9385643	chr6	133606617	Musculoskeletal
ukb-b-845	Heel quantitative ultrasound index (QUI), direct entry (left)	rs9385643	chr6	133606617	Musculoskeletal
ukb-b-8607	Ankle spacing width (right)	rs9385643	chr6	133606617	Musculoskeletal
ukb-b-8875	Heel bone mineral density (BMD)	rs9385643	chr6	133606617	Musculoskeletal
ebi-a-GCST007090	Knee osteoarthritis	rs941665	chr20	33943281	Musculoskeletal
ebi-a-GCST007092	Osteoarthritis of the hip or knee	rs941665	chr20	33943281	Musculoskeletal
ukb-b-10215	Hand grip strength (right)	rs941665	chr20	33943281	Musculoskeletal
ukb-b-16254	Pain type(s) experienced in last month: Knee pain	rs941665	chr20	33943281	Musculoskeletal
ukb-b-4080	Ankle spacing width	rs941665	chr20	33943281	Musculoskeletal
ukb-b-7478	Hand grip strength (left)	rs941665	chr20	33943281	Musculoskeletal
ukb-d-M13_HALLUXVALGUS	Hallux valgus (acquired)	rs941665	chr20	33943281	Musculoskeletal
ukb-d-M13_MENISCUSDERANGEMENTS	Meniscus derangement	rs941665	chr20	33943281	Musculoskeletal
ukb-d-M13_OTHERJOINT	Other joint disorders	rs941665	chr20	33943281	Musculoskeletal
ebi-a-GCST006979	Heel bone mineral density	rs9492449	chr6	130413418	Musculoskeletal
ukb-b-10215	Hand grip strength (right)	rs9492449	chr6	130413418	Musculoskeletal
ukb-b-19234	Heel quantitative ultrasound index (QUI), direct entry	rs9492449	chr6	130413418	Musculoskeletal
ukb-b-20124	Heel bone mineral density (BMD) T-score, automated	rs9492449	chr6	130413418	Musculoskeletal
ukb-b-2122	Ankle spacing width (left)	rs9492449	chr6	130413418	Musculoskeletal
ukb-b-4080	Ankle spacing width	rs9492449	chr6	130413418	Musculoskeletal
ukb-b-7478	Hand grip strength (left)	rs9492449	chr6	130413418	Musculoskeletal
ukb-b-8607	Ankle spacing width (right)	rs9492449	chr6	130413418	Musculoskeletal
ukb-b-8875	Heel bone mineral density (BMD)	rs9492449	chr6	130413418	Musculoskeletal
ukb-b-2122	Ankle spacing width (left)	rs9501066	chr6	31145271	Musculoskeletal
ukb-b-4080	Ankle spacing width	rs9501066	chr6	31145271	Musculoskeletal
ukb-b-8607	Ankle spacing width (right)	rs9501066	chr6	31145271	Musculoskeletal
ebi-a-GCST006979	Heel bone mineral density	rs9568339	chr13	50436185	Musculoskeletal
ebi-a-GCST006979	Heel bone mineral density	rs9840982	chr3	11564940	Musculoskeletal
ukb-a-500	Heel bone mineral density (BMD) T-score automated	rs9840982	chr3	11564940	Musculoskeletal
ukb-b-15851	Heel Broadband ultrasound attenuation, direct entry	rs9840982	chr3	11564940	Musculoskeletal
ukb-b-19234	Heel quantitative ultrasound index (QUI), direct entry	rs9840982	chr3	11564940	Musculoskeletal
ukb-b-20124	Heel bone mineral density (BMD) T-score, automated	rs9840982	chr3	11564940	Musculoskeletal
ukb-b-8875	Heel bone mineral density (BMD)	rs9840982	chr3	11564940	Musculoskeletal
ukb-b-4080	Ankle spacing width	rs9875444	chr3	185045961	Musculoskeletal
ebi-a-GCST006979	Heel bone mineral density	rs9898793	chr17	43116313	Musculoskeletal
ukb-a-500	Heel bone mineral density (BMD) T-score automated	rs9898793	chr17	43116313	Musculoskeletal
ukb-b-15851	Heel Broadband ultrasound attenuation, direct entry	rs9898793	chr17	43116313	Musculoskeletal
ukb-b-19234	Heel quantitative ultrasound index (QUI), direct entry	rs9898793	chr17	43116313	Musculoskeletal
ukb-b-20124	Heel bone mineral density (BMD) T-score, automated	rs9898793	chr17	43116313	Musculoskeletal
ukb-b-8875	Heel bone mineral density (BMD)	rs9898793	chr17	43116313	Musculoskeletal
ebi-a-GCST006979	Heel bone mineral density	rs9906807	chr17	42303305	Musculoskeletal
ukb-b-19234	Heel quantitative ultrasound index (QUI), direct entry	rs9906807	chr17	42303305	Musculoskeletal
ukb-b-20124	Heel bone mineral density (BMD) T-score, automated	rs9906807	chr17	42303305	Musculoskeletal
ukb-b-8875	Heel bone mineral density (BMD)	rs9906807	chr17	42303305	Musculoskeletal
ebi-a-GCST006979	Heel bone mineral density	rs9918113	chr5	123009201	Musculoskeletal
ukb-a-500	Heel bone mineral density (BMD) T-score automated	rs9918113	chr5	123009201	Musculoskeletal
ukb-b-1096	Heel bone mineral density (BMD) (left)	rs9918113	chr5	123009201	Musculoskeletal
ukb-b-15730	Heel bone mineral density (BMD) T-score, automated (left)	rs9918113	chr5	123009201	Musculoskeletal
ukb-b-19234	Heel quantitative ultrasound index (QUI), direct entry	rs9918113	chr5	123009201	Musculoskeletal
ukb-b-20032	Heel bone mineral density (BMD) T-score, automated (right)	rs9918113	chr5	123009201	Musculoskeletal
ukb-b-20124	Heel bone mineral density (BMD) T-score, automated	rs9918113	chr5	123009201	Musculoskeletal
ukb-b-4080	Ankle spacing width	rs9918113	chr5	123009201	Musculoskeletal
ukb-b-4657	Heel bone mineral density (BMD) (right)	rs9918113	chr5	123009201	Musculoskeletal
ukb-b-5447	Heel broadband ultrasound attenuation (left)	rs9918113	chr5	123009201	Musculoskeletal
ukb-b-5463	Heel quantitative ultrasound index (QUI), direct entry (right)	rs9918113	chr5	123009201	Musculoskeletal
ukb-b-6027	Heel broadband ultrasound attenuation (right)	rs9918113	chr5	123009201	Musculoskeletal
ukb-b-845	Heel quantitative ultrasound index (QUI), direct entry (left)	rs9918113	chr5	123009201	Musculoskeletal
ukb-b-8875	Heel bone mineral density (BMD)	rs9918113	chr5	123009201	Musculoskeletal
ukb-b-10215	Hand grip strength (right)	rs9944483	chr17	61783553	Musculoskeletal
ukb-b-7478	Hand grip strength (left)	rs9944483	chr17	61783553	Musculoskeletal
ukb-b-4080	Ankle spacing width	rs9968910	chr6	26072095	Musculoskeletal
ebi-a-GCST006979	Heel bone mineral density	rs9977245	chr21	37986242	Musculoskeletal
ebi-a-GCST006979	Heel bone mineral density	rs9990527	chr4	1324360	Musculoskeletal
ukb-a-362	Heel bone mineral density (BMD) T-score automated (right)	rs9990527	chr4	1324360	Musculoskeletal
ukb-a-500	Heel bone mineral density (BMD) T-score automated	rs9990527	chr4	1324360	Musculoskeletal
ukb-b-1096	Heel bone mineral density (BMD) (left)	rs9990527	chr4	1324360	Musculoskeletal
ukb-b-15730	Heel bone mineral density (BMD) T-score, automated (left)	rs9990527	chr4	1324360	Musculoskeletal
ukb-b-15851	Heel Broadband ultrasound attenuation, direct entry	rs9990527	chr4	1324360	Musculoskeletal
ukb-b-19234	Heel quantitative ultrasound index (QUI), direct entry	rs9990527	chr4	1324360	Musculoskeletal
ukb-b-20032	Heel bone mineral density (BMD) T-score, automated (right)	rs9990527	chr4	1324360	Musculoskeletal
ukb-b-20124	Heel bone mineral density (BMD) T-score, automated	rs9990527	chr4	1324360	Musculoskeletal
ukb-b-4657	Heel bone mineral density (BMD) (right)	rs9990527	chr4	1324360	Musculoskeletal
ukb-b-5447	Heel broadband ultrasound attenuation (left)	rs9990527	chr4	1324360	Musculoskeletal
ukb-b-5463	Heel quantitative ultrasound index (QUI), direct entry (right)	rs9990527	chr4	1324360	Musculoskeletal
ukb-b-6027	Heel broadband ultrasound attenuation (right)	rs9990527	chr4	1324360	Musculoskeletal
ukb-b-845	Heel quantitative ultrasound index (QUI), direct entry (left)	rs9990527	chr4	1324360	Musculoskeletal
ukb-b-8875	Heel bone mineral density (BMD)	rs9990527	chr4	1324360	Musculoskeletal
ukb-b-17595	Medication for pain relief, constipation, heartburn: Paracetamol	rs1046089	chr6	31602967	Neurological
ukb-b-8147	Treatment/medication code: paracetamol	rs1046089	chr6	31602967	Neurological
ukb-b-17400	Snoring	rs11205708	chr1	50805652	Neurological
ukb-b-12181	Pain type(s) experienced in last month: Headache	rs1146179	chr1	115759393	Neurological
ukb-b-16868	Non-cancer illness code, self-reported: migraine	rs1146179	chr1	115759393	Neurological
ukb-b-17595	Medication for pain relief, constipation, heartburn: Paracetamol	rs11961853	chr6	30365629	Neurological
ukb-b-18275	Hearing difficulty/problems with background noise	rs11961853	chr6	30365629	Neurological
ukb-b-17595	Medication for pain relief, constipation, heartburn: Paracetamol	rs1225595	chr6	28151340	Neurological
ukb-b-17595	Medication for pain relief, constipation, heartburn: Paracetamol	rs1233480	chr6	29477414	Neurological
ukb-b-18275	Hearing difficulty/problems with background noise	rs1233480	chr6	29477414	Neurological
ukb-b-17595	Medication for pain relief, constipation, heartburn: Paracetamol	rs1233608	chr6	28736189	Neurological
ukb-b-12181	Pain type(s) experienced in last month: Headache	rs1264323	chr6	30855907	Neurological
ukb-b-12181	Pain type(s) experienced in last month: Headache	rs1264341	chr6	30802465	Neurological
ukb-b-17595	Medication for pain relief, constipation, heartburn: Paracetamol	rs1264341	chr6	30802465	Neurological
ukb-b-18275	Hearing difficulty/problems with background noise	rs1264341	chr6	30802465	Neurological
ukb-b-17595	Medication for pain relief, constipation, heartburn: Paracetamol	rs1264376	chr6	30765579	Neurological
ukb-b-18275	Hearing difficulty/problems with background noise	rs1264376	chr6	30765579	Neurological
ukb-b-8147	Treatment/medication code: paracetamol	rs1264376	chr6	30765579	Neurological
ukb-b-17595	Medication for pain relief, constipation, heartburn: Paracetamol	rs1264706	chr6	30063652	Neurological
ukb-b-18275	Hearing difficulty/problems with background noise	rs1264706	chr6	30063652	Neurological
ukb-b-8147	Treatment/medication code: paracetamol	rs1264706	chr6	30063652	Neurological
ukb-b-17400	Snoring	rs12950325	chr17	46346056	Neurological
ukb-a-257	Hearing difficulty/problems: Yes	rs13178946	chr5	72959456	Neurological
ukb-b-18275	Hearing difficulty/problems with background noise	rs13178946	chr5	72959456	Neurological
ukb-b-12181	Pain type(s) experienced in last month: Headache	rs13194053	chr6	27143883	Neurological
ukb-b-17595	Medication for pain relief, constipation, heartburn: Paracetamol	rs13194053	chr6	27143883	Neurological
ukb-b-18275	Hearing difficulty/problems with background noise	rs13194053	chr6	27143883	Neurological
ukb-b-12181	Pain type(s) experienced in last month: Headache	rs13194504	chr6	28630691	Neurological
ukb-b-17595	Medication for pain relief, constipation, heartburn: Paracetamol	rs13194504	chr6	28630691	Neurological
ukb-b-18275	Hearing difficulty/problems with background noise	rs13194504	chr6	28630691	Neurological
ukb-b-17595	Medication for pain relief, constipation, heartburn: Paracetamol	rs1419664	chr6	30993313	Neurological
ukb-b-18275	Hearing difficulty/problems with background noise	rs1419664	chr6	30993313	Neurological
ukb-b-17595	Medication for pain relief, constipation, heartburn: Paracetamol	rs1632987	chr6	29772549	Neurological
ukb-b-8147	Treatment/medication code: paracetamol	rs1632987	chr6	29772549	Neurological
ukb-b-17595	Medication for pain relief, constipation, heartburn: Paracetamol	rs1634775	chr6	31303236	Neurological
ukb-b-17595	Medication for pain relief, constipation, heartburn: Paracetamol	rs1794272	chr6	32672216	Neurological
ukb-d-G6_CARPTU	Carpal tunnel syndrome	rs1794272	chr6	32672216	Neurological
ieu-b-7	Parkinson's disease	rs1870293	chr16	30970941	Neurological
ukb-b-17400	Snoring	rs1870293	chr16	30970941	Neurological
ukb-b-17595	Medication for pain relief, constipation, heartburn: Paracetamol	rs1936365	chr6	28268452	Neurological
ukb-b-17595	Medication for pain relief, constipation, heartburn: Paracetamol	rs200949	chr19	27835435	Neurological
ukb-b-18275	Hearing difficulty/problems with background noise	rs200949	chr19	27835435	Neurological
ukb-b-17595	Medication for pain relief, constipation, heartburn: Paracetamol	rs200992	chr6	27814677	Neurological
ukb-b-18275	Hearing difficulty/problems with background noise	rs200992	chr6	27814677	Neurological
ukb-b-17595	Medication for pain relief, constipation, heartburn: Paracetamol	rs203876	chr6	28046673	Neurological
ukb-b-17595	Medication for pain relief, constipation, heartburn: Paracetamol	rs203887	chr6	28021269	Neurological
ukb-b-18275	Hearing difficulty/problems with background noise	rs204995	chr6	32154285	Neurological
ukb-b-18275	Hearing difficulty/problems with background noise	rs204999	chr6	32109979	Neurological
ukb-b-17595	Medication for pain relief, constipation, heartburn: Paracetamol	rs209181	chr6	28792477	Neurological
ukb-a-257	Hearing difficulty/problems: Yes	rs2242416	chr6	43273604	Neurological
ukb-b-18275	Hearing difficulty/problems with background noise	rs2242416	chr6	43273604	Neurological
ukb-b-17595	Medication for pain relief, constipation, heartburn: Paracetamol	rs2242665	chr6	31839309	Neurological
ukb-b-8147	Treatment/medication code: paracetamol	rs2242665	chr6	31839309	Neurological
ukb-b-17595	Medication for pain relief, constipation, heartburn: Paracetamol	rs2269426	chr6	32076499	Neurological
ukb-b-18275	Hearing difficulty/problems with background noise	rs2394423	chr6	31032042	Neurological
ukb-b-18275	Hearing difficulty/problems with background noise	rs241819	chr6	100910798	Neurological
ukb-b-17595	Medication for pain relief, constipation, heartburn: Paracetamol	rs2442749	chr6	31352040	Neurological
ukb-b-18275	Hearing difficulty/problems with background noise	rs2470890	chr15	75047426	Neurological
ukb-b-12181	Pain type(s) experienced in last month: Headache	rs2472926	chr6	96837794	Neurological
ukb-b-17595	Medication for pain relief, constipation, heartburn: Paracetamol	rs2507984	chr6	31345596	Neurological
ukb-b-17595	Medication for pain relief, constipation, heartburn: Paracetamol	rs2517485	chr6	31074101	Neurological
ukb-b-12181	Pain type(s) experienced in last month: Headache	rs2517546	chr6	31009055	Neurological
ukb-b-17595	Medication for pain relief, constipation, heartburn: Paracetamol	rs2517546	chr6	31009055	Neurological
ukb-b-18275	Hearing difficulty/problems with background noise	rs2517546	chr6	31009055	Neurological
ukb-b-8147	Treatment/medication code: paracetamol	rs2517546	chr6	31009055	Neurological
ukb-b-17595	Medication for pain relief, constipation, heartburn: Paracetamol	rs2523548	chr6	31332527	Neurological
ukb-b-17595	Medication for pain relief, constipation, heartburn: Paracetamol	rs2523569	chr6	31329921	Neurological
ukb-b-8147	Treatment/medication code: paracetamol	rs2523569	chr6	31329921	Neurological
ukb-b-17595	Medication for pain relief, constipation, heartburn: Paracetamol	rs2523609	chr6	31237255	Neurological
ukb-b-12181	Pain type(s) experienced in last month: Headache	rs2523742	chr6	30204399	Neurological
ukb-b-17595	Medication for pain relief, constipation, heartburn: Paracetamol	rs2523742	chr6	30204399	Neurological
ukb-b-18275	Hearing difficulty/problems with background noise	rs2523742	chr6	30204399	Neurological
ukb-b-17595	Medication for pain relief, constipation, heartburn: Paracetamol	rs2523984	chr6	30082003	Neurological
ukb-b-17595	Medication for pain relief, constipation, heartburn: Paracetamol	rs2532934	chr6	30894759	Neurological
ukb-b-18275	Hearing difficulty/problems with background noise	rs2532934	chr6	30894759	Neurological
ukb-b-17595	Medication for pain relief, constipation, heartburn: Paracetamol	rs2535296	chr6	31060219	Neurological
ukb-b-18275	Hearing difficulty/problems with background noise	rs2535296	chr6	31060219	Neurological
ukb-b-8147	Treatment/medication code: paracetamol	rs2535296	chr6	31060219	Neurological
ukb-b-12181	Pain type(s) experienced in last month: Headache	rs2535324	chr6	30718035	Neurological
ukb-b-17595	Medication for pain relief, constipation, heartburn: Paracetamol	rs2535324	chr6	30718035	Neurological
ukb-b-8147	Treatment/medication code: paracetamol	rs2535324	chr6	30718035	Neurological
ukb-b-12181	Pain type(s) experienced in last month: Headache	rs2535340	chr6	30838497	Neurological
ukb-b-17595	Medication for pain relief, constipation, heartburn: Paracetamol	rs2535340	chr6	30838497	Neurological
ukb-b-18275	Hearing difficulty/problems with background noise	rs2535340	chr6	30838497	Neurological
ukb-b-8147	Treatment/medication code: paracetamol	rs2535340	chr6	30838497	Neurological
ukb-b-17595	Medication for pain relief, constipation, heartburn: Paracetamol	rs2596560	chr6	31355318	Neurological
ukb-b-8147	Treatment/medication code: paracetamol	rs2596560	chr6	31355318	Neurological
ukb-b-17595	Medication for pain relief, constipation, heartburn: Paracetamol	rs2734335	chr6	31893944	Neurological
ukb-b-18275	Hearing difficulty/problems with background noise	rs2734335	chr6	31893944	Neurological
ukb-b-17595	Medication for pain relief, constipation, heartburn: Paracetamol	rs2734583	chr6	31505480	Neurological
ukb-b-8147	Treatment/medication code: paracetamol	rs2734583	chr6	31505480	Neurological
ukb-b-17595	Medication for pain relief, constipation, heartburn: Paracetamol	rs2736176	chr6	31587561	Neurological
ukb-b-17595	Medication for pain relief, constipation, heartburn: Paracetamol	rs2753960	chr6	31762844	Neurological
ukb-b-12181	Pain type(s) experienced in last month: Headache	rs2844577	chr6	31334422	Neurological
ukb-b-17595	Medication for pain relief, constipation, heartburn: Paracetamol	rs2844577	chr6	31334422	Neurological
ukb-b-18275	Hearing difficulty/problems with background noise	rs2844577	chr6	31334422	Neurological
ukb-b-8147	Treatment/medication code: paracetamol	rs2844577	chr6	31334422	Neurological
ukb-b-18275	Hearing difficulty/problems with background noise	rs2844606	chr6	31248432	Neurological
ukb-b-12181	Pain type(s) experienced in last month: Headache	rs2922994	chr6	31335901	Neurological
ukb-b-17595	Medication for pain relief, constipation, heartburn: Paracetamol	rs2922994	chr6	31335901	Neurological
ukb-b-18275	Hearing difficulty/problems with background noise	rs2922994	chr6	31335901	Neurological
ukb-b-8147	Treatment/medication code: paracetamol	rs2922994	chr6	31335901	Neurological
ukb-b-17595	Medication for pain relief, constipation, heartburn: Paracetamol	rs3020644	chr6	31894626	Neurological
ukb-b-17595	Medication for pain relief, constipation, heartburn: Paracetamol	rs3093988	chr6	31492453	Neurological
ukb-b-17595	Medication for pain relief, constipation, heartburn: Paracetamol	rs3094064	chr6	30296253	Neurological
ukb-b-18275	Hearing difficulty/problems with background noise	rs3094064	chr6	30296253	Neurological
ukb-b-17595	Medication for pain relief, constipation, heartburn: Paracetamol	rs3094569	chr6	29483620	Neurological
ukb-b-18275	Hearing difficulty/problems with background noise	rs3094569	chr6	29483620	Neurological
ukb-b-17595	Medication for pain relief, constipation, heartburn: Paracetamol	rs3094600	chr6	31347144	Neurological
ukb-b-8147	Treatment/medication code: paracetamol	rs3094600	chr6	31347144	Neurological
ukb-b-17595	Medication for pain relief, constipation, heartburn: Paracetamol	rs3094694	chr6	30451904	Neurological
ukb-b-8147	Treatment/medication code: paracetamol	rs3094694	chr6	30451904	Neurological
ukb-b-17595	Medication for pain relief, constipation, heartburn: Paracetamol	rs3094703	chr6	30358957	Neurological
ukb-b-18275	Hearing difficulty/problems with background noise	rs3094703	chr6	30358957	Neurological
ukb-b-8147	Treatment/medication code: paracetamol	rs3094703	chr6	30358957	Neurological
ukb-b-17595	Medication for pain relief, constipation, heartburn: Paracetamol	rs3096674	chr6	32238219	Neurological
ukb-b-12181	Pain type(s) experienced in last month: Headache	rs3117425	chr6	29260431	Neurological
ukb-b-17595	Medication for pain relief, constipation, heartburn: Paracetamol	rs3117425	chr6	29260431	Neurological
ukb-b-18275	Hearing difficulty/problems with background noise	rs3117425	chr6	29260431	Neurological
ukb-b-17595	Medication for pain relief, constipation, heartburn: Paracetamol	rs3121594	chr6	30002441	Neurological
ukb-b-17595	Medication for pain relief, constipation, heartburn: Paracetamol	rs3128987	chr6	31434198	Neurological
ukb-b-8147	Treatment/medication code: paracetamol	rs3128987	chr6	31434198	Neurological
ukb-b-12181	Pain type(s) experienced in last month: Headache	rs3129798	chr6	28998449	Neurological
ukb-b-17595	Medication for pain relief, constipation, heartburn: Paracetamol	rs3129798	chr6	28998449	Neurological
ukb-b-18275	Hearing difficulty/problems with background noise	rs3129798	chr6	28998449	Neurological
ukb-b-8147	Treatment/medication code: paracetamol	rs3129798	chr6	28998449	Neurological
ukb-b-17595	Medication for pain relief, constipation, heartburn: Paracetamol	rs3129837	chr6	30306306	Neurological
ukb-b-18275	Hearing difficulty/problems with background noise	rs3129837	chr6	30306306	Neurological
ukb-b-8147	Treatment/medication code: paracetamol	rs3129837	chr6	30306306	Neurological
ukb-b-17595	Medication for pain relief, constipation, heartburn: Paracetamol	rs3129841	chr6	32393959	Neurological
ukb-b-17595	Medication for pain relief, constipation, heartburn: Paracetamol	rs3129843	chr6	32395726	Neurological
ukb-b-18275	Hearing difficulty/problems with background noise	rs3129843	chr6	32395726	Neurological
ukb-b-8147	Treatment/medication code: paracetamol	rs3129843	chr6	32395726	Neurological
ukb-b-17595	Medication for pain relief, constipation, heartburn: Paracetamol	rs3129877	chr6	32408597	Neurological
ukb-b-8147	Treatment/medication code: paracetamol	rs3129877	chr6	32408597	Neurological
ukb-b-17595	Medication for pain relief, constipation, heartburn: Paracetamol	rs3129885	chr6	32410215	Neurological
ukb-d-G6_CARPTU	Carpal tunnel syndrome	rs3129943	chr6	32338695	Neurological
ukb-b-17595	Medication for pain relief, constipation, heartburn: Paracetamol	rs3130047	chr6	31610479	Neurological
ukb-b-17595	Medication for pain relief, constipation, heartburn: Paracetamol	rs3130247	chr6	30515043	Neurological
ukb-b-18275	Hearing difficulty/problems with background noise	rs3130247	chr6	30515043	Neurological
ukb-b-8147	Treatment/medication code: paracetamol	rs3130247	chr6	30515043	Neurological
ukb-b-18275	Hearing difficulty/problems with background noise	rs3130319	chr6	32223109	Neurological
ukb-b-12181	Pain type(s) experienced in last month: Headache	rs3130837	chr6	28948092	Neurological
ukb-b-17595	Medication for pain relief, constipation, heartburn: Paracetamol	rs3130837	chr6	28948092	Neurological
ukb-b-18275	Hearing difficulty/problems with background noise	rs3130837	chr6	28948092	Neurological
ukb-b-8147	Treatment/medication code: paracetamol	rs3130837	chr6	28948092	Neurological
ukb-b-12181	Pain type(s) experienced in last month: Headache	rs3130896	chr6	28983887	Neurological
ukb-b-17595	Medication for pain relief, constipation, heartburn: Paracetamol	rs3130896	chr6	28983887	Neurological
ukb-b-18275	Hearing difficulty/problems with background noise	rs3130896	chr6	28983887	Neurological
ukb-b-8147	Treatment/medication code: paracetamol	rs3130896	chr6	28983887	Neurological
ukb-b-12181	Pain type(s) experienced in last month: Headache	rs3130968	chr6	31065071	Neurological
ukb-b-17595	Medication for pain relief, constipation, heartburn: Paracetamol	rs3130968	chr6	31065071	Neurological
ukb-b-18275	Hearing difficulty/problems with background noise	rs3130968	chr6	31065071	Neurological
ukb-b-12181	Pain type(s) experienced in last month: Headache	rs3131043	chr6	30758466	Neurological
ukb-b-17595	Medication for pain relief, constipation, heartburn: Paracetamol	rs3131043	chr6	30758466	Neurological
ukb-b-8147	Treatment/medication code: paracetamol	rs3131043	chr6	30758466	Neurological
ukb-b-17595	Medication for pain relief, constipation, heartburn: Paracetamol	rs3132372	chr6	28773496	Neurological
ukb-b-12181	Pain type(s) experienced in last month: Headache	rs3132445	chr6	31712196	Neurological
ukb-b-17595	Medication for pain relief, constipation, heartburn: Paracetamol	rs3132445	chr6	31712196	Neurological
ukb-b-8147	Treatment/medication code: paracetamol	rs3132445	chr6	31712196	Neurological
ukb-b-12181	Pain type(s) experienced in last month: Headache	rs3132580	chr6	30920124	Neurological
ukb-b-17595	Medication for pain relief, constipation, heartburn: Paracetamol	rs3132580	chr6	30920124	Neurological
ukb-b-18275	Hearing difficulty/problems with background noise	rs3132580	chr6	30920124	Neurological
ukb-b-8147	Treatment/medication code: paracetamol	rs3132580	chr6	30920124	Neurological
ukb-b-17595	Medication for pain relief, constipation, heartburn: Paracetamol	rs3132627	chr6	30346760	Neurological
ukb-b-18275	Hearing difficulty/problems with background noise	rs3132627	chr6	30346760	Neurological
ukb-b-8147	Treatment/medication code: paracetamol	rs3132627	chr6	30346760	Neurological
ukb-b-17595	Medication for pain relief, constipation, heartburn: Paracetamol	rs3134942	chr6	32168771	Neurological
ukb-b-8147	Treatment/medication code: paracetamol	rs3134942	chr6	32168771	Neurological
ukb-b-17595	Medication for pain relief, constipation, heartburn: Paracetamol	rs3135394	chr6	32408497	Neurological
ieu-b-7	Parkinson's disease	rs34039593	chr6	32570311	Neurological
ukb-b-17595	Medication for pain relief, constipation, heartburn: Paracetamol	rs34477097	chr6	28197186	Neurological
ukb-b-8147	Treatment/medication code: paracetamol	rs34477097	chr6	28197186	Neurological
ukb-b-12181	Pain type(s) experienced in last month: Headache	rs34712084	chr6	28043828	Neurological
ukb-b-17595	Medication for pain relief, constipation, heartburn: Paracetamol	rs34712084	chr6	28043828	Neurological
ukb-d-1150_2	Usual side of head for mobile phone use: Right	rs35431455	chr8	8673736	Neurological
ukb-b-18275	Hearing difficulty/problems with background noise	rs36124427	chr6	32583677	Neurological
ebi-a-GCST005647	Amyotrophic lateral sclerosis	rs3849941	chr9	27538948	Neurological
ukb-b-17595	Medication for pain relief, constipation, heartburn: Paracetamol	rs389883	chr6	31947460	Neurological
ukb-b-17595	Medication for pain relief, constipation, heartburn: Paracetamol	rs3922717	chr6	27030924	Neurological
ukb-b-17595	Medication for pain relief, constipation, heartburn: Paracetamol	rs407238	chr6	29806901	Neurological
ukb-b-8147	Treatment/medication code: paracetamol	rs407238	chr6	29806901	Neurological
ukb-b-17595	Medication for pain relief, constipation, heartburn: Paracetamol	rs4151657	chr6	31917540	Neurological
ukb-b-17595	Medication for pain relief, constipation, heartburn: Paracetamol	rs429150	chr6	32075563	Neurological
ukb-b-17595	Medication for pain relief, constipation, heartburn: Paracetamol	rs4371876	chr6	31067550	Neurological
ukb-b-17595	Medication for pain relief, constipation, heartburn: Paracetamol	rs4713534	chr6	32445926	Neurological
ukb-b-18275	Hearing difficulty/problems with background noise	rs4886410	chr15	75065644	Neurological
ukb-b-17595	Medication for pain relief, constipation, heartburn: Paracetamol	rs494620	chr6	31838713	Neurological
ukb-b-8147	Treatment/medication code: paracetamol	rs494620	chr6	31838713	Neurological
ukb-b-17595	Medication for pain relief, constipation, heartburn: Paracetamol	rs4988820	chr6	32399158	Neurological
ukb-b-8147	Treatment/medication code: paracetamol	rs4988820	chr6	32399158	Neurological
ukb-b-12181	Pain type(s) experienced in last month: Headache	rs4990036	chr6	31323506	Neurological
ukb-b-17595	Medication for pain relief, constipation, heartburn: Paracetamol	rs4990036	chr6	31323506	Neurological
ukb-b-18275	Hearing difficulty/problems with background noise	rs4990036	chr6	31323506	Neurological
ukb-b-8147	Treatment/medication code: paracetamol	rs4990036	chr6	31323506	Neurological
ukb-b-17595	Medication for pain relief, constipation, heartburn: Paracetamol	rs504653	chr6	31840766	Neurological
ukb-b-17595	Medication for pain relief, constipation, heartburn: Paracetamol	rs527254	chr6	31841641	Neurological
ukb-b-12181	Pain type(s) experienced in last month: Headache	rs532086	chr6	31881309	Neurological
ukb-b-17595	Medication for pain relief, constipation, heartburn: Paracetamol	rs532086	chr6	31881309	Neurological
ukb-b-8147	Treatment/medication code: paracetamol	rs532086	chr6	31881309	Neurological
ukb-b-17595	Medication for pain relief, constipation, heartburn: Paracetamol	rs537160	chr6	31916400	Neurological
ieu-b-7	Parkinson's disease	rs58089049	chr17	43845480	Neurological
ukb-b-12181	Pain type(s) experienced in last month: Headache	rs58089049	chr17	43845480	Neurological
ukb-b-17400	Snoring	rs58089049	chr17	43845480	Neurological
ukb-b-17595	Medication for pain relief, constipation, heartburn: Paracetamol	rs58089049	chr17	43845480	Neurological
ukb-b-18275	Hearing difficulty/problems with background noise	rs58089049	chr17	43845480	Neurological
ukb-b-8147	Treatment/medication code: paracetamol	rs58089049	chr17	43845480	Neurological
ukb-b-17595	Medication for pain relief, constipation, heartburn: Paracetamol	rs60045856	chr6	32799845	Neurological
ukb-b-17595	Medication for pain relief, constipation, heartburn: Paracetamol	rs629444	chr6	25885814	Neurological
ukb-b-18275	Hearing difficulty/problems with background noise	rs6415128	chr6	32330894	Neurological
ukb-b-18275	Hearing difficulty/problems with background noise	rs642093	chr6	32582075	Neurological
ukb-b-18275	Hearing difficulty/problems with background noise	rs6456834	chr6	28700352	Neurological
ukb-b-18275	Hearing difficulty/problems with background noise	rs660895	chr6	32577380	Neurological
ukb-b-12181	Pain type(s) experienced in last month: Headache	rs66827971	chr6	26365766	Neurological
ukb-b-17595	Medication for pain relief, constipation, heartburn: Paracetamol	rs66827971	chr6	26365766	Neurological
ukb-b-18275	Hearing difficulty/problems with background noise	rs66827971	chr6	26365766	Neurological
ukb-b-8147	Treatment/medication code: paracetamol	rs66827971	chr6	26365766	Neurological
ieu-b-7	Parkinson's disease	rs6842493	chr4	914638	Neurological
ukb-b-17595	Medication for pain relief, constipation, heartburn: Paracetamol	rs6908065	chr6	32383341	Neurological
ukb-b-17595	Medication for pain relief, constipation, heartburn: Paracetamol	rs6937318	chr6	32024832	Neurological
ukb-b-12181	Pain type(s) experienced in last month: Headache	rs6940698	chr6	25821580	Neurological
ukb-b-17595	Medication for pain relief, constipation, heartburn: Paracetamol	rs6940698	chr6	25821580	Neurological
ukb-b-17595	Medication for pain relief, constipation, heartburn: Paracetamol	rs71557353	chr6	26840865	Neurological
ukb-b-18275	Hearing difficulty/problems with background noise	rs71557353	chr6	26840865	Neurological
ukb-b-17595	Medication for pain relief, constipation, heartburn: Paracetamol	rs719655	chr6	32752333	Neurological
ukb-b-17400	Snoring	rs7220839	chr17	43815145	Neurological
ukb-b-17595	Medication for pain relief, constipation, heartburn: Paracetamol	rs7220839	chr17	43815145	Neurological
ukb-b-18275	Hearing difficulty/problems with background noise	rs7220839	chr17	43815145	Neurological
ukb-b-8147	Treatment/medication code: paracetamol	rs7220839	chr17	43815145	Neurological
ukb-b-12181	Pain type(s) experienced in last month: Headache	rs73194035	chr12	111165793	Neurological
ieu-b-7	Parkinson's disease	rs73209865	chr4	896163	Neurological
ukb-b-17400	Snoring	rs7350950	chr17	46163867	Neurological
ukb-b-17595	Medication for pain relief, constipation, heartburn: Paracetamol	rs805257	chr6	31634193	Neurological
ukb-b-8147	Treatment/medication code: paracetamol	rs805257	chr6	31634193	Neurological
ukb-b-12181	Pain type(s) experienced in last month: Headache	rs885916	chr12	30202571	Neurological
ukb-b-17595	Medication for pain relief, constipation, heartburn: Paracetamol	rs885916	chr12	30202571	Neurological
ukb-b-18275	Hearing difficulty/problems with background noise	rs885916	chr12	30202571	Neurological
ukb-b-8147	Treatment/medication code: paracetamol	rs885916	chr12	30202571	Neurological
ukb-b-17595	Medication for pain relief, constipation, heartburn: Paracetamol	rs886424	chr6	30782002	Neurological
ukb-b-18275	Hearing difficulty/problems with background noise	rs886424	chr6	30782002	Neurological
ukb-b-8147	Treatment/medication code: paracetamol	rs886424	chr6	30782002	Neurological
ukb-b-12181	Pain type(s) experienced in last month: Headache	rs9257681	chr6	29254982	Neurological
ukb-b-17595	Medication for pain relief, constipation, heartburn: Paracetamol	rs9257681	chr6	29254982	Neurological
ukb-b-18275	Hearing difficulty/problems with background noise	rs9257681	chr6	29254982	Neurological
ukb-b-17595	Medication for pain relief, constipation, heartburn: Paracetamol	rs9257803	chr6	29344395	Neurological
ukb-b-18275	Hearing difficulty/problems with background noise	rs9257803	chr6	29344395	Neurological
ukb-b-8147	Treatment/medication code: paracetamol	rs9257803	chr6	29344395	Neurological
ukb-b-18275	Hearing difficulty/problems with background noise	rs9261425	chr6	30081108	Neurological
ukb-b-18275	Hearing difficulty/problems with background noise	rs9262636	chr6	31025848	Neurological
ukb-b-18275	Hearing difficulty/problems with background noise	rs9265912	chr6	31313733	Neurological
ukb-b-17595	Medication for pain relief, constipation, heartburn: Paracetamol	rs9265998	chr6	31316613	Neurological
ukb-b-18275	Hearing difficulty/problems with background noise	rs9265998	chr6	31316613	Neurological
ukb-b-12181	Pain type(s) experienced in last month: Headache	rs9266669	chr6	31348077	Neurological
ukb-b-17595	Medication for pain relief, constipation, heartburn: Paracetamol	rs9266669	chr6	31348077	Neurological
ukb-b-18275	Hearing difficulty/problems with background noise	rs9267949	chr6	32212237	Neurological
ukb-b-17595	Medication for pain relief, constipation, heartburn: Paracetamol	rs9268144	chr6	32257199	Neurological
ukb-b-8147	Treatment/medication code: paracetamol	rs9268144	chr6	32257199	Neurological
ieu-b-7	Parkinson's disease	rs9268543	chr6	32384801	Neurological
ukb-b-18275	Hearing difficulty/problems with background noise	rs9268543	chr6	32384801	Neurological
ukb-b-17595	Medication for pain relief, constipation, heartburn: Paracetamol	rs9269111	chr6	32443358	Neurological
ukb-b-17595	Medication for pain relief, constipation, heartburn: Paracetamol	rs9269119	chr6	32443797	Neurological
ukb-b-18275	Hearing difficulty/problems with background noise	rs9275375	chr6	32668632	Neurological
ukb-b-18275	Hearing difficulty/problems with background noise	rs9275507	chr6	32674130	Neurological
ukb-b-17595	Medication for pain relief, constipation, heartburn: Paracetamol	rs9275988	chr6	32694169	Neurological
ukb-b-17595	Medication for pain relief, constipation, heartburn: Paracetamol	rs9295657	chr6	25419318	Neurological
ukb-b-17595	Medication for pain relief, constipation, heartburn: Paracetamol	rs9295760	chr6	28147385	Neurological
ukb-b-12181	Pain type(s) experienced in last month: Headache	rs9316217	chr13	47209806	Neurological
ukb-b-17595	Medication for pain relief, constipation, heartburn: Paracetamol	rs9366702	chr6	27734470	Neurological
ukb-b-12181	Pain type(s) experienced in last month: Headache	rs9472790	chr6	12879101	Neurological
ukb-b-16868	Non-cancer illness code, self-reported: migraine	rs9472790	chr6	12879101	Neurological
ukb-b-12181	Pain type(s) experienced in last month: Headache	rs972087	chr6	25872579	Neurological
ukb-b-11189	Type of special diet followed: Gluten-free	rs1015166	chr6	32798731	Nutritional
ukb-b-3599	Never eat eggs, dairy, wheat, sugar: Wheat products	rs1015166	chr6	32798731	Nutritional
ukb-d-1448_4	Bread type: Other type of bread	rs1015166	chr6	32798731	Nutritional
ukb-b-2209	Oily fish intake	rs1018433	chr6	32281510	Nutritional
ukb-b-2393	Never eat eggs, dairy, wheat, sugar: I eat all of the above	rs1018433	chr6	32281510	Nutritional
ukb-b-3599	Never eat eggs, dairy, wheat, sugar: Wheat products	rs1018433	chr6	32281510	Nutritional
ukb-d-1448_4	Bread type: Other type of bread	rs1018433	chr6	32281510	Nutritional
ukb-d-1468_5	Cereal type: Other (e.g. Cornflakes, Frosties)	rs1018433	chr6	32281510	Nutritional
ukb-b-3599	Never eat eggs, dairy, wheat, sugar: Wheat products	rs1033500	chr6	32307382	Nutritional
ukb-d-1448_4	Bread type: Other type of bread	rs1033500	chr6	32307382	Nutritional
ukb-b-3599	Never eat eggs, dairy, wheat, sugar: Wheat products	rs1042169	chr6	33048686	Nutritional
ukb-b-3599	Never eat eggs, dairy, wheat, sugar: Wheat products	rs1042169	chr6	33048686	Nutritional
ukb-b-16576	Dried fruit intake	rs1046089	chr6	31602967	Nutritional
ukb-b-3599	Never eat eggs, dairy, wheat, sugar: Wheat products	rs1046089	chr6	31602967	Nutritional
ukb-d-1448_4	Bread type: Other type of bread	rs1046089	chr6	31602967	Nutritional
ukb-b-3599	Never eat eggs, dairy, wheat, sugar: Wheat products	rs1049213	chr6	32627773	Nutritional
ukb-b-3599	Never eat eggs, dairy, wheat, sugar: Wheat products	rs1052248	chr6	31556581	Nutritional
ukb-b-3599	Never eat eggs, dairy, wheat, sugar: Wheat products	rs1058026	chr6	31321685	Nutritional
ukb-b-2209	Oily fish intake	rs1061808	chr6	32136547	Nutritional
ukb-b-3599	Never eat eggs, dairy, wheat, sugar: Wheat products	rs1061808	chr6	32136547	Nutritional
ukb-b-3599	Never eat eggs, dairy, wheat, sugar: Wheat products	rs1076829	chr6	30627216	Nutritional
ukb-b-1489	Cheese intake	rs10903311	chr8	8643387	Nutritional
ukb-b-6324	Processed meat intake	rs10903342	chr8	11530493	Nutritional
ukb-b-14203	Hot drink temperature	rs10926995	chr1	243502623	Nutritional
ukb-b-3599	Never eat eggs, dairy, wheat, sugar: Wheat products	rs10947446	chr6	33791998	Nutritional
ukb-b-1489	Cheese intake	rs11079511	chr17	61858537	Nutritional
ukb-b-3599	Never eat eggs, dairy, wheat, sugar: Wheat products	rs1118204	chr6	30366240	Nutritional
ukb-b-16576	Dried fruit intake	rs1125000	chr6	26287256	Nutritional
ukb-b-2862	Beef intake	rs1125000	chr6	26287256	Nutritional
ukb-b-1489	Cheese intake	rs11250130	chr8	11214455	Nutritional
ukb-b-8121	Salt added to food	rs113117500	chr5	51322888	Nutritional
ukb-b-1489	Cheese intake	rs113134232	chr17	61715461	Nutritional
ukb-b-1996	Salad / raw vegetable intake	rs1156533	chr6	30065149	Nutritional
ukb-b-3599	Never eat eggs, dairy, wheat, sugar: Wheat products	rs1156533	chr6	30065149	Nutritional
ukb-b-16576	Dried fruit intake	rs11763750	chr7	2080114	Nutritional
ukb-b-8121	Salt added to food	rs11763750	chr7	2080114	Nutritional
ukb-d-1468_4	Cereal type: Muesli	rs11763750	chr7	2080114	Nutritional
ukb-b-14203	Hot drink temperature	rs11852760	chr15	74718699	Nutritional
ukb-b-14898	Water intake	rs11852760	chr15	74718699	Nutritional
ukb-b-15926	Cereal intake	rs11852760	chr15	74718699	Nutritional
ukb-b-5237	Coffee intake	rs11852760	chr15	74718699	Nutritional
ukb-b-6066	Tea intake	rs11852760	chr15	74718699	Nutritional
ukb-d-1508_3	Coffee type: Ground coffee (include espresso, filter etc)	rs11852760	chr15	74718699	Nutritional
ukb-b-14203	Hot drink temperature	rs11961853	chr6	30365629	Nutritional
ukb-b-16576	Dried fruit intake	rs11961853	chr6	30365629	Nutritional
ukb-b-1996	Salad / raw vegetable intake	rs11961853	chr6	30365629	Nutritional
ukb-b-3599	Never eat eggs, dairy, wheat, sugar: Wheat products	rs11961853	chr6	30365629	Nutritional
ukb-d-1448_4	Bread type: Other type of bread	rs11961853	chr6	30365629	Nutritional
ukb-b-3599	Never eat eggs, dairy, wheat, sugar: Wheat products	rs11966717	chr6	33611339	Nutritional
ukb-b-8121	Salt added to food	rs12187910	chr5	51428358	Nutritional
ukb-b-3599	Never eat eggs, dairy, wheat, sugar: Wheat products	rs1225595	chr6	28151340	Nutritional
ukb-b-14203	Hot drink temperature	rs1233480	chr6	29477414	Nutritional
ukb-b-1996	Salad / raw vegetable intake	rs1233480	chr6	29477414	Nutritional
ukb-b-2209	Oily fish intake	rs1233480	chr6	29477414	Nutritional
ukb-b-3599	Never eat eggs, dairy, wheat, sugar: Wheat products	rs1233480	chr6	29477414	Nutritional
ukb-d-1448_4	Bread type: Other type of bread	rs1233480	chr6	29477414	Nutritional
ukb-d-1468_5	Cereal type: Other (e.g. Cornflakes, Frosties)	rs1233480	chr6	29477414	Nutritional
ukb-b-1996	Salad / raw vegetable intake	rs1233608	chr6	28736189	Nutritional
ukb-b-2209	Oily fish intake	rs1233608	chr6	28736189	Nutritional
ukb-b-3599	Never eat eggs, dairy, wheat, sugar: Wheat products	rs1233608	chr6	28736189	Nutritional
ukb-b-17627	Non-oily fish intake	rs12460535	chr19	49098750	Nutritional
ukb-b-5237	Coffee intake	rs12540011	chr7	72991704	Nutritional
ukb-b-2209	Oily fish intake	rs1264323	chr6	30855907	Nutritional
ukb-b-3599	Never eat eggs, dairy, wheat, sugar: Wheat products	rs1264323	chr6	30855907	Nutritional
ukb-b-14203	Hot drink temperature	rs1264341	chr6	30802465	Nutritional
ukb-b-16576	Dried fruit intake	rs1264341	chr6	30802465	Nutritional
ukb-b-17627	Non-oily fish intake	rs1264341	chr6	30802465	Nutritional
ukb-b-1996	Salad / raw vegetable intake	rs1264341	chr6	30802465	Nutritional
ukb-b-2209	Oily fish intake	rs1264341	chr6	30802465	Nutritional
ukb-b-2393	Never eat eggs, dairy, wheat, sugar: I eat all of the above	rs1264341	chr6	30802465	Nutritional
ukb-b-3599	Never eat eggs, dairy, wheat, sugar: Wheat products	rs1264341	chr6	30802465	Nutritional
ukb-d-1448_4	Bread type: Other type of bread	rs1264341	chr6	30802465	Nutritional
ukb-d-1468_5	Cereal type: Other (e.g. Cornflakes, Frosties)	rs1264341	chr6	30802465	Nutritional
ukb-b-14203	Hot drink temperature	rs1264376	chr6	30765579	Nutritional
ukb-b-16576	Dried fruit intake	rs1264376	chr6	30765579	Nutritional
ukb-b-17627	Non-oily fish intake	rs1264376	chr6	30765579	Nutritional
ukb-b-1996	Salad / raw vegetable intake	rs1264376	chr6	30765579	Nutritional
ukb-b-2209	Oily fish intake	rs1264376	chr6	30765579	Nutritional
ukb-b-3599	Never eat eggs, dairy, wheat, sugar: Wheat products	rs1264376	chr6	30765579	Nutritional
ukb-d-1448_4	Bread type: Other type of bread	rs1264376	chr6	30765579	Nutritional
ukb-d-1468_5	Cereal type: Other (e.g. Cornflakes, Frosties)	rs1264376	chr6	30765579	Nutritional
ukb-b-3599	Never eat eggs, dairy, wheat, sugar: Wheat products	rs1264537	chr6	30390199	Nutritional
ukb-b-14203	Hot drink temperature	rs1264706	chr6	30063652	Nutritional
ukb-b-17627	Non-oily fish intake	rs1264706	chr6	30063652	Nutritional
ukb-b-1996	Salad / raw vegetable intake	rs1264706	chr6	30063652	Nutritional
ukb-b-2209	Oily fish intake	rs1264706	chr6	30063652	Nutritional
ukb-b-3599	Never eat eggs, dairy, wheat, sugar: Wheat products	rs1264706	chr6	30063652	Nutritional
ukb-d-1448_4	Bread type: Other type of bread	rs1264706	chr6	30063652	Nutritional
ukb-d-1468_5	Cereal type: Other (e.g. Cornflakes, Frosties)	rs1264706	chr6	30063652	Nutritional
ukb-b-1489	Cheese intake	rs12678938	chr8	10016969	Nutritional
ukb-b-2209	Oily fish intake	rs12678938	chr8	10016969	Nutritional
ukb-b-2209	Oily fish intake	rs13194053	chr6	27143883	Nutritional
ukb-b-3599	Never eat eggs, dairy, wheat, sugar: Wheat products	rs13194053	chr6	27143883	Nutritional
ukb-b-14203	Hot drink temperature	rs13194504	chr6	28630691	Nutritional
ukb-b-1996	Salad / raw vegetable intake	rs13194504	chr6	28630691	Nutritional
ukb-b-2209	Oily fish intake	rs13194504	chr6	28630691	Nutritional
ukb-b-3599	Never eat eggs, dairy, wheat, sugar: Wheat products	rs13194504	chr6	28630691	Nutritional
ukb-d-1448_4	Bread type: Other type of bread	rs13194504	chr6	28630691	Nutritional
ukb-d-1468_5	Cereal type: Other (e.g. Cornflakes, Frosties)	rs13194504	chr6	28630691	Nutritional
ukb-b-3599	Never eat eggs, dairy, wheat, sugar: Wheat products	rs13217239	chr6	27254967	Nutritional
ukb-b-3599	Never eat eggs, dairy, wheat, sugar: Wheat products	rs13220657	chr6	32424031	Nutritional
ukb-b-3599	Never eat eggs, dairy, wheat, sugar: Wheat products	rs1362070	chr6	29742299	Nutritional
ukb-b-14203	Hot drink temperature	rs1367858	chr2	201160771	Nutritional
ukb-b-14203	Hot drink temperature	rs1419664	chr6	30993313	Nutritional
ukb-b-17627	Non-oily fish intake	rs1419664	chr6	30993313	Nutritional
ukb-b-2209	Oily fish intake	rs1419664	chr6	30993313	Nutritional
ukb-b-2393	Never eat eggs, dairy, wheat, sugar: I eat all of the above	rs1419664	chr6	30993313	Nutritional
ukb-b-3599	Never eat eggs, dairy, wheat, sugar: Wheat products	rs1419664	chr6	30993313	Nutritional
ukb-d-1448_4	Bread type: Other type of bread	rs1419664	chr6	30993313	Nutritional
ukb-d-1468_5	Cereal type: Other (e.g. Cornflakes, Frosties)	rs1419664	chr6	30993313	Nutritional
ukb-b-3599	Never eat eggs, dairy, wheat, sugar: Wheat products	rs1419881	chr6	31130593	Nutritional
ukb-d-1448_4	Bread type: Other type of bread	rs1419881	chr6	31130593	Nutritional
ukb-d-1448_4	Bread type: Other type of bread	rs144846110	chr6	31066633	Nutritional
ukb-d-1468_5	Cereal type: Other (e.g. Cornflakes, Frosties)	rs144846110	chr6	31066633	Nutritional
ukb-b-14203	Hot drink temperature	rs1480380	chr6	32913246	Nutritional
ukb-b-2393	Never eat eggs, dairy, wheat, sugar: I eat all of the above	rs1480380	chr6	32913246	Nutritional
ukb-b-3599	Never eat eggs, dairy, wheat, sugar: Wheat products	rs1480380	chr6	32913246	Nutritional
ukb-d-1448_4	Bread type: Other type of bread	rs1480380	chr6	32913246	Nutritional
ukb-d-1468_5	Cereal type: Other (e.g. Cornflakes, Frosties)	rs1480380	chr6	32913246	Nutritional
ukb-b-11189	Type of special diet followed: Gluten-free	rs1576	chr6	31110391	Nutritional
ukb-b-1996	Salad / raw vegetable intake	rs1576	chr6	31110391	Nutritional
ukb-b-3599	Never eat eggs, dairy, wheat, sugar: Wheat products	rs1576	chr6	31110391	Nutritional
ukb-d-1468_5	Cereal type: Other (e.g. Cornflakes, Frosties)	rs1576	chr6	31110391	Nutritional
ukb-d-1538_1	Major dietary changes in the last 5 years: Yes, because of illness	rs1576	chr6	31110391	Nutritional
ukb-b-3599	Never eat eggs, dairy, wheat, sugar: Wheat products	rs1610651	chr6	29768958	Nutritional
ukb-b-3599	Never eat eggs, dairy, wheat, sugar: Wheat products	rs1611700	chr6	29827788	Nutritional
ukb-b-2209	Oily fish intake	rs1632877	chr6	29918072	Nutritional
ukb-b-3599	Never eat eggs, dairy, wheat, sugar: Wheat products	rs1632877	chr6	29918072	Nutritional
ukb-b-3599	Never eat eggs, dairy, wheat, sugar: Wheat products	rs1632983	chr6	29773509	Nutritional
ukb-b-3599	Never eat eggs, dairy, wheat, sugar: Wheat products	rs1632987	chr6	29772549	Nutritional
ukb-b-3599	Never eat eggs, dairy, wheat, sugar: Wheat products	rs1633059	chr6	29726550	Nutritional
ukb-b-11189	Type of special diet followed: Gluten-free	rs1634724	chr6	30981753	Nutritional
ukb-b-2209	Oily fish intake	rs1634724	chr6	30981753	Nutritional
ukb-b-3599	Never eat eggs, dairy, wheat, sugar: Wheat products	rs1634724	chr6	30981753	Nutritional
ukb-d-1468_5	Cereal type: Other (e.g. Cornflakes, Frosties)	rs1634724	chr6	30981753	Nutritional
ukb-b-11189	Type of special diet followed: Gluten-free	rs1634775	chr6	31303236	Nutritional
ukb-b-3599	Never eat eggs, dairy, wheat, sugar: Wheat products	rs1634775	chr6	31303236	Nutritional
ukb-b-2209	Oily fish intake	rs1655901	chr6	29916804	Nutritional
ukb-b-3599	Never eat eggs, dairy, wheat, sugar: Wheat products	rs16822616	chr6	32410083	Nutritional
ukb-b-14203	Hot drink temperature	rs169504	chr6	32153406	Nutritional
ukb-b-2209	Oily fish intake	rs169504	chr6	32153406	Nutritional
ukb-b-2393	Never eat eggs, dairy, wheat, sugar: I eat all of the above	rs169504	chr6	32153406	Nutritional
ukb-b-3599	Never eat eggs, dairy, wheat, sugar: Wheat products	rs169504	chr6	32153406	Nutritional
ukb-d-1448_4	Bread type: Other type of bread	rs169504	chr6	32153406	Nutritional
ukb-d-1468_5	Cereal type: Other (e.g. Cornflakes, Frosties)	rs169504	chr6	32153406	Nutritional
ukb-b-3599	Never eat eggs, dairy, wheat, sugar: Wheat products	rs17034	chr6	32796521	Nutritional
ukb-b-3599	Never eat eggs, dairy, wheat, sugar: Wheat products	rs171329	chr6	32904661	Nutritional
ukb-b-3599	Never eat eggs, dairy, wheat, sugar: Wheat products	rs17202407	chr6	32361613	Nutritional
ukb-b-11189	Type of special diet followed: Gluten-free	rs17206350	chr6	32675067	Nutritional
ukb-b-3599	Never eat eggs, dairy, wheat, sugar: Wheat products	rs17206350	chr6	32675067	Nutritional
ukb-b-3599	Never eat eggs, dairy, wheat, sugar: Wheat products	rs17212090	chr6	32650809	Nutritional
ukb-d-1448_4	Bread type: Other type of bread	rs17212090	chr6	32650809	Nutritional
ukb-b-3599	Never eat eggs, dairy, wheat, sugar: Wheat products	rs17214573	chr6	33032668	Nutritional
ukb-d-1448_4	Bread type: Other type of bread	rs17214573	chr6	33032668	Nutritional
ukb-b-3599	Never eat eggs, dairy, wheat, sugar: Wheat products	rs17220961	chr6	33032636	Nutritional
ukb-b-11566	Treatment/medication code: calcichew d3 tablet	rs1794272	chr6	32672216	Nutritional
ukb-b-14203	Hot drink temperature	rs1794272	chr6	32672216	Nutritional
ukb-b-16576	Dried fruit intake	rs1794272	chr6	32672216	Nutritional
ukb-b-17627	Non-oily fish intake	rs1794272	chr6	32672216	Nutritional
ukb-b-1996	Salad / raw vegetable intake	rs1794272	chr6	32672216	Nutritional
ukb-b-2209	Oily fish intake	rs1794272	chr6	32672216	Nutritional
ukb-b-2393	Never eat eggs, dairy, wheat, sugar: I eat all of the above	rs1794272	chr6	32672216	Nutritional
ukb-b-3599	Never eat eggs, dairy, wheat, sugar: Wheat products	rs1794272	chr6	32672216	Nutritional
ukb-d-1448_4	Bread type: Other type of bread	rs1794272	chr6	32672216	Nutritional
ukb-d-1468_5	Cereal type: Other (e.g. Cornflakes, Frosties)	rs1794272	chr6	32672216	Nutritional
ukb-b-14203	Hot drink temperature	rs1800683	chr6	31540071	Nutritional
ukb-b-3599	Never eat eggs, dairy, wheat, sugar: Wheat products	rs1800683	chr6	31540071	Nutritional
ukb-d-1538_1	Major dietary changes in the last 5 years: Yes, because of illness	rs186097794	chr6	31225704	Nutritional
ukb-b-3599	Never eat eggs, dairy, wheat, sugar: Wheat products	rs1871664	chr6	32804881	Nutritional
ukb-b-3599	Never eat eggs, dairy, wheat, sugar: Wheat products	rs1935234	chr6	26067785	Nutritional
ukb-b-14203	Hot drink temperature	rs1936365	chr6	28268452	Nutritional
ukb-b-1996	Salad / raw vegetable intake	rs1936365	chr6	28268452	Nutritional
ukb-b-2209	Oily fish intake	rs1936365	chr6	28268452	Nutritional
ukb-b-3599	Never eat eggs, dairy, wheat, sugar: Wheat products	rs1936365	chr6	28268452	Nutritional
ukb-d-1448_4	Bread type: Other type of bread	rs1936365	chr6	28268452	Nutritional
ukb-d-1468_5	Cereal type: Other (e.g. Cornflakes, Frosties)	rs1936365	chr6	28268452	Nutritional
ukb-b-14203	Hot drink temperature	rs200949	chr19	27835435	Nutritional
ukb-b-1996	Salad / raw vegetable intake	rs200949	chr19	27835435	Nutritional
ukb-b-2209	Oily fish intake	rs200949	chr19	27835435	Nutritional
ukb-b-3599	Never eat eggs, dairy, wheat, sugar: Wheat products	rs200949	chr19	27835435	Nutritional
ukb-d-1448_4	Bread type: Other type of bread	rs200949	chr19	27835435	Nutritional
ukb-b-14203	Hot drink temperature	rs200992	chr6	27814677	Nutritional
ukb-b-1996	Salad / raw vegetable intake	rs200992	chr6	27814677	Nutritional
ukb-b-2209	Oily fish intake	rs200992	chr6	27814677	Nutritional
ukb-b-3599	Never eat eggs, dairy, wheat, sugar: Wheat products	rs200992	chr6	27814677	Nutritional
ukb-d-1448_4	Bread type: Other type of bread	rs200992	chr6	27814677	Nutritional
ukb-b-3599	Never eat eggs, dairy, wheat, sugar: Wheat products	rs2013652	chr6	28771198	Nutritional
ukb-b-3599	Never eat eggs, dairy, wheat, sugar: Wheat products	rs2022542	chr6	32286685	Nutritional
ukb-b-2862	Beef intake	rs202637	chr22	41853928	Nutritional
ukb-b-6066	Tea intake	rs202637	chr22	41853928	Nutritional
ukb-b-6324	Processed meat intake	rs202637	chr22	41853928	Nutritional
ukb-b-2209	Oily fish intake	rs2027982	chr22	31593435	Nutritional
ukb-b-2862	Beef intake	rs203320	chr22	41913477	Nutritional
ukb-b-6066	Tea intake	rs203320	chr22	41913477	Nutritional
ukb-b-6324	Processed meat intake	rs203320	chr22	41913477	Nutritional
ukb-b-3599	Never eat eggs, dairy, wheat, sugar: Wheat products	rs203876	chr6	28046673	Nutritional
ukb-b-3599	Never eat eggs, dairy, wheat, sugar: Wheat products	rs203887	chr6	28021269	Nutritional
ukb-b-11189	Type of special diet followed: Gluten-free	rs204995	chr6	32154285	Nutritional
ukb-b-2393	Never eat eggs, dairy, wheat, sugar: I eat all of the above	rs204995	chr6	32154285	Nutritional
ukb-b-3599	Never eat eggs, dairy, wheat, sugar: Wheat products	rs204995	chr6	32154285	Nutritional
ukb-d-1448_4	Bread type: Other type of bread	rs204995	chr6	32154285	Nutritional
ukb-d-1468_5	Cereal type: Other (e.g. Cornflakes, Frosties)	rs204995	chr6	32154285	Nutritional
ukb-b-11189	Type of special diet followed: Gluten-free	rs204999	chr6	32109979	Nutritional
ukb-b-2393	Never eat eggs, dairy, wheat, sugar: I eat all of the above	rs204999	chr6	32109979	Nutritional
ukb-b-3599	Never eat eggs, dairy, wheat, sugar: Wheat products	rs204999	chr6	32109979	Nutritional
ukb-d-1448_4	Bread type: Other type of bread	rs204999	chr6	32109979	Nutritional
ukb-d-1468_5	Cereal type: Other (e.g. Cornflakes, Frosties)	rs204999	chr6	32109979	Nutritional
ukb-b-11189	Type of special diet followed: Gluten-free	rs2051549	chr6	32730086	Nutritional
ukb-b-3599	Never eat eggs, dairy, wheat, sugar: Wheat products	rs2051549	chr6	32730086	Nutritional
ukb-b-3599	Never eat eggs, dairy, wheat, sugar: Wheat products	rs206775	chr6	32954634	Nutritional
ukb-b-3599	Never eat eggs, dairy, wheat, sugar: Wheat products	rs206786	chr6	32935179	Nutritional
ukb-b-3599	Never eat eggs, dairy, wheat, sugar: Wheat products	rs2068205	chr6	33058583	Nutritional
ukb-b-14203	Hot drink temperature	rs2071591	chr6	31515799	Nutritional
ukb-b-3599	Never eat eggs, dairy, wheat, sugar: Wheat products	rs2071591	chr6	31515799	Nutritional
ukb-b-3599	Never eat eggs, dairy, wheat, sugar: Wheat products	rs2073046	chr6	32336074	Nutritional
ukb-d-1448_4	Bread type: Other type of bread	rs2073046	chr6	32336074	Nutritional
ukb-b-3599	Never eat eggs, dairy, wheat, sugar: Wheat products	rs2076533	chr6	32363527	Nutritional
ukb-b-1996	Salad / raw vegetable intake	rs209181	chr6	28792477	Nutritional
ukb-b-2209	Oily fish intake	rs209181	chr6	28792477	Nutritional
ukb-b-3599	Never eat eggs, dairy, wheat, sugar: Wheat products	rs209181	chr6	28792477	Nutritional
ukb-d-1448_4	Bread type: Other type of bread	rs209181	chr6	28792477	Nutritional
ukb-d-1468_5	Cereal type: Other (e.g. Cornflakes, Frosties)	rs209181	chr6	28792477	Nutritional
ukb-b-3599	Never eat eggs, dairy, wheat, sugar: Wheat products	rs2156875	chr6	31317347	Nutritional
ukb-b-14898	Water intake	rs2183271	chr10	21957229	Nutritional
ukb-b-16576	Dried fruit intake	rs2183271	chr10	21957229	Nutritional
ukb-b-1996	Salad / raw vegetable intake	rs2183271	chr10	21957229	Nutritional
ukb-b-2209	Oily fish intake	rs2183271	chr10	21957229	Nutritional
ukb-b-3881	Fresh fruit intake	rs2183271	chr10	21957229	Nutritional
ukb-b-11189	Type of special diet followed: Gluten-free	rs2213567	chr6	32711655	Nutritional
ukb-b-3599	Never eat eggs, dairy, wheat, sugar: Wheat products	rs2213567	chr6	32711655	Nutritional
ukb-b-3599	Never eat eggs, dairy, wheat, sugar: Wheat products	rs2228628	chr6	32088854	Nutritional
ukb-b-3599	Never eat eggs, dairy, wheat, sugar: Wheat products	rs2229094	chr6	31540556	Nutritional
ukb-b-3599	Never eat eggs, dairy, wheat, sugar: Wheat products	rs2233967	chr6	31080828	Nutritional
ukb-b-3599	Never eat eggs, dairy, wheat, sugar: Wheat products	rs2242665	chr6	31839309	Nutritional
ukb-b-11189	Type of special diet followed: Gluten-free	rs2248613	chr6	31448432	Nutritional
ukb-b-16576	Dried fruit intake	rs2248613	chr6	31448432	Nutritional
ukb-b-2209	Oily fish intake	rs2248613	chr6	31448432	Nutritional
ukb-b-3599	Never eat eggs, dairy, wheat, sugar: Wheat products	rs2248613	chr6	31448432	Nutritional
ukb-d-1448_4	Bread type: Other type of bread	rs2248613	chr6	31448432	Nutritional
ukb-b-3599	Never eat eggs, dairy, wheat, sugar: Wheat products	rs2249741	chr6	31240712	Nutritional
ukb-b-3599	Never eat eggs, dairy, wheat, sugar: Wheat products	rs2250264	chr6	30821187	Nutritional
ukb-b-1996	Salad / raw vegetable intake	rs2256922	chr6	29940814	Nutritional
ukb-b-3599	Never eat eggs, dairy, wheat, sugar: Wheat products	rs2256922	chr6	29940814	Nutritional
ukb-b-2209	Oily fish intake	rs2269423	chr6	32145707	Nutritional
ukb-b-3599	Never eat eggs, dairy, wheat, sugar: Wheat products	rs2269423	chr6	32145707	Nutritional
ukb-b-3599	Never eat eggs, dairy, wheat, sugar: Wheat products	rs2269426	chr6	32076499	Nutritional
ukb-b-3599	Never eat eggs, dairy, wheat, sugar: Wheat products	rs2280774	chr6	31928691	Nutritional
ukb-b-14203	Hot drink temperature	rs2285802	chr6	30209099	Nutritional
ukb-b-3599	Never eat eggs, dairy, wheat, sugar: Wheat products	rs2285802	chr6	30209099	Nutritional
ukb-b-14203	Hot drink temperature	rs2291119	chr11	47298201	Nutritional
ukb-b-3599	Never eat eggs, dairy, wheat, sugar: Wheat products	rs2294473	chr6	33099166	Nutritional
ukb-b-3599	Never eat eggs, dairy, wheat, sugar: Wheat products	rs2302398	chr6	31088232	Nutritional
ukb-b-5237	Coffee intake	rs2302429	chr7	75614777	Nutritional
ukb-b-6066	Tea intake	rs2302429	chr7	75614777	Nutritional
ukb-b-8121	Salt added to food	rs2303083	chr16	24835168	Nutritional
ukb-b-3599	Never eat eggs, dairy, wheat, sugar: Wheat products	rs2394049	chr6	28239681	Nutritional
ukb-b-2209	Oily fish intake	rs2394122	chr6	28658554	Nutritional
ukb-b-3599	Never eat eggs, dairy, wheat, sugar: Wheat products	rs2394122	chr6	28658554	Nutritional
ukb-b-3599	Never eat eggs, dairy, wheat, sugar: Wheat products	rs2394423	chr6	31032042	Nutritional
ukb-b-3599	Never eat eggs, dairy, wheat, sugar: Wheat products	rs2394888	chr6	31202246	Nutritional
ukb-b-11189	Type of special diet followed: Gluten-free	rs2394894	chr6	31206920	Nutritional
ukb-b-1996	Salad / raw vegetable intake	rs2394894	chr6	31206920	Nutritional
ukb-b-3599	Never eat eggs, dairy, wheat, sugar: Wheat products	rs2394894	chr6	31206920	Nutritional
ukb-d-1448_4	Bread type: Other type of bread	rs2394894	chr6	31206920	Nutritional
ukb-d-1468_5	Cereal type: Other (e.g. Cornflakes, Frosties)	rs2394894	chr6	31206920	Nutritional
ukb-d-1538_1	Major dietary changes in the last 5 years: Yes, because of illness	rs2394894	chr6	31206920	Nutritional
ukb-d-1448_4	Bread type: Other type of bread	rs2395380	chr6	32946837	Nutritional
ukb-d-1468_5	Cereal type: Other (e.g. Cornflakes, Frosties)	rs2395380	chr6	32946837	Nutritional
ukb-b-3599	Never eat eggs, dairy, wheat, sugar: Wheat products	rs2428505	chr6	30222915	Nutritional
ukb-b-17381	Vitamin and mineral supplements: None of the above	rs242935	chr17	43936410	Nutritional
ukb-b-3599	Never eat eggs, dairy, wheat, sugar: Wheat products	rs2442719	chr6	31320538	Nutritional
ukb-b-11189	Type of special diet followed: Gluten-free	rs2442749	chr6	31352040	Nutritional
ukb-b-14203	Hot drink temperature	rs2442749	chr6	31352040	Nutritional
ukb-b-2209	Oily fish intake	rs2442749	chr6	31352040	Nutritional
ukb-b-3599	Never eat eggs, dairy, wheat, sugar: Wheat products	rs2442749	chr6	31352040	Nutritional
ukb-d-1448_4	Bread type: Other type of bread	rs2442749	chr6	31352040	Nutritional
ukb-b-14203	Hot drink temperature	rs2470890	chr15	75047426	Nutritional
ukb-b-14898	Water intake	rs2470890	chr15	75047426	Nutritional
ukb-b-5237	Coffee intake	rs2470890	chr15	75047426	Nutritional
ukb-b-6066	Tea intake	rs2470890	chr15	75047426	Nutritional
ukb-d-1508_3	Coffee type: Ground coffee (include espresso, filter etc)	rs2470890	chr15	75047426	Nutritional
ukb-b-14203	Hot drink temperature	rs2507984	chr6	31345596	Nutritional
ukb-b-2209	Oily fish intake	rs2507984	chr6	31345596	Nutritional
ukb-b-3599	Never eat eggs, dairy, wheat, sugar: Wheat products	rs2507984	chr6	31345596	Nutritional
ukb-b-11189	Type of special diet followed: Gluten-free	rs2516412	chr6	31462321	Nutritional
ukb-b-16576	Dried fruit intake	rs2516412	chr6	31462321	Nutritional
ukb-b-2209	Oily fish intake	rs2516412	chr6	31462321	Nutritional
ukb-b-3599	Never eat eggs, dairy, wheat, sugar: Wheat products	rs2516412	chr6	31462321	Nutritional
ukb-d-1448_4	Bread type: Other type of bread	rs2516412	chr6	31462321	Nutritional
ukb-b-16576	Dried fruit intake	rs2516416	chr6	31459697	Nutritional
ukb-b-2209	Oily fish intake	rs2516416	chr6	31459697	Nutritional
ukb-b-3599	Never eat eggs, dairy, wheat, sugar: Wheat products	rs2516416	chr6	31459697	Nutritional
ukb-d-1448_4	Bread type: Other type of bread	rs2516416	chr6	31459697	Nutritional
ukb-b-11189	Type of special diet followed: Gluten-free	rs2516510	chr6	31449914	Nutritional
ukb-b-16576	Dried fruit intake	rs2516510	chr6	31449914	Nutritional
ukb-b-2209	Oily fish intake	rs2516510	chr6	31449914	Nutritional
ukb-b-3599	Never eat eggs, dairy, wheat, sugar: Wheat products	rs2516510	chr6	31449914	Nutritional
ukb-d-1448_4	Bread type: Other type of bread	rs2516510	chr6	31449914	Nutritional
ukb-b-3599	Never eat eggs, dairy, wheat, sugar: Wheat products	rs2516714	chr6	30226304	Nutritional
ukb-b-3599	Never eat eggs, dairy, wheat, sugar: Wheat products	rs2517452	chr6	31060162	Nutritional
ukb-b-11189	Type of special diet followed: Gluten-free	rs2517485	chr6	31074101	Nutritional
ukb-b-3599	Never eat eggs, dairy, wheat, sugar: Wheat products	rs2517485	chr6	31074101	Nutritional
ukb-d-1468_5	Cereal type: Other (e.g. Cornflakes, Frosties)	rs2517485	chr6	31074101	Nutritional
ukb-b-14203	Hot drink temperature	rs2517546	chr6	31009055	Nutritional
ukb-b-16576	Dried fruit intake	rs2517546	chr6	31009055	Nutritional
ukb-b-2209	Oily fish intake	rs2517546	chr6	31009055	Nutritional
ukb-b-2393	Never eat eggs, dairy, wheat, sugar: I eat all of the above	rs2517546	chr6	31009055	Nutritional
ukb-b-3599	Never eat eggs, dairy, wheat, sugar: Wheat products	rs2517546	chr6	31009055	Nutritional
ukb-d-1448_4	Bread type: Other type of bread	rs2517546	chr6	31009055	Nutritional
ukb-d-1468_5	Cereal type: Other (e.g. Cornflakes, Frosties)	rs2517546	chr6	31009055	Nutritional
ukb-b-3599	Never eat eggs, dairy, wheat, sugar: Wheat products	rs2517671	chr6	29937977	Nutritional
ukb-b-3599	Never eat eggs, dairy, wheat, sugar: Wheat products	rs2523484	chr6	31353639	Nutritional
ukb-b-16576	Dried fruit intake	rs2523500	chr6	31518354	Nutritional
ukb-b-3599	Never eat eggs, dairy, wheat, sugar: Wheat products	rs2523548	chr6	31332527	Nutritional
ukb-b-3599	Never eat eggs, dairy, wheat, sugar: Wheat products	rs2523557	chr6	31331257	Nutritional
ukb-b-14203	Hot drink temperature	rs2523569	chr6	31329921	Nutritional
ukb-b-2209	Oily fish intake	rs2523569	chr6	31329921	Nutritional
ukb-b-2393	Never eat eggs, dairy, wheat, sugar: I eat all of the above	rs2523569	chr6	31329921	Nutritional
ukb-b-3599	Never eat eggs, dairy, wheat, sugar: Wheat products	rs2523569	chr6	31329921	Nutritional
ukb-d-1448_4	Bread type: Other type of bread	rs2523569	chr6	31329921	Nutritional
ukb-d-1468_5	Cereal type: Other (e.g. Cornflakes, Frosties)	rs2523569	chr6	31329921	Nutritional
ukb-d-1448_4	Bread type: Other type of bread	rs2523598	chr6	31326175	Nutritional
ukb-b-11189	Type of special diet followed: Gluten-free	rs2523609	chr6	31237255	Nutritional
ukb-b-3599	Never eat eggs, dairy, wheat, sugar: Wheat products	rs2523609	chr6	31237255	Nutritional
ukb-b-11189	Type of special diet followed: Gluten-free	rs2523700	chr6	31453029	Nutritional
ukb-b-16576	Dried fruit intake	rs2523700	chr6	31453029	Nutritional
ukb-b-2209	Oily fish intake	rs2523700	chr6	31453029	Nutritional
ukb-b-3599	Never eat eggs, dairy, wheat, sugar: Wheat products	rs2523700	chr6	31453029	Nutritional
ukb-d-1448_4	Bread type: Other type of bread	rs2523700	chr6	31453029	Nutritional
ukb-b-14203	Hot drink temperature	rs2523742	chr6	30204399	Nutritional
ukb-b-2209	Oily fish intake	rs2523742	chr6	30204399	Nutritional
ukb-b-3599	Never eat eggs, dairy, wheat, sugar: Wheat products	rs2523742	chr6	30204399	Nutritional
ukb-d-1448_4	Bread type: Other type of bread	rs2523742	chr6	30204399	Nutritional
ukb-d-1468_5	Cereal type: Other (e.g. Cornflakes, Frosties)	rs2523742	chr6	30204399	Nutritional
ukb-b-1996	Salad / raw vegetable intake	rs2523958	chr6	29940202	Nutritional
ukb-b-3599	Never eat eggs, dairy, wheat, sugar: Wheat products	rs2523958	chr6	29940202	Nutritional
ukb-b-14203	Hot drink temperature	rs2523984	chr6	30082003	Nutritional
ukb-b-2209	Oily fish intake	rs2523984	chr6	30082003	Nutritional
ukb-b-3599	Never eat eggs, dairy, wheat, sugar: Wheat products	rs2523984	chr6	30082003	Nutritional
ukb-d-1448_4	Bread type: Other type of bread	rs2523984	chr6	30082003	Nutritional
ukb-b-3599	Never eat eggs, dairy, wheat, sugar: Wheat products	rs2532929	chr6	30897774	Nutritional
ukb-b-14203	Hot drink temperature	rs2532934	chr6	30894759	Nutritional
ukb-b-3599	Never eat eggs, dairy, wheat, sugar: Wheat products	rs2532934	chr6	30894759	Nutritional
ukb-b-14203	Hot drink temperature	rs2535296	chr6	31060219	Nutritional
ukb-b-16576	Dried fruit intake	rs2535296	chr6	31060219	Nutritional
ukb-b-1996	Salad / raw vegetable intake	rs2535296	chr6	31060219	Nutritional
ukb-b-2209	Oily fish intake	rs2535296	chr6	31060219	Nutritional
ukb-b-2393	Never eat eggs, dairy, wheat, sugar: I eat all of the above	rs2535296	chr6	31060219	Nutritional
ukb-b-3599	Never eat eggs, dairy, wheat, sugar: Wheat products	rs2535296	chr6	31060219	Nutritional
ukb-d-1448_4	Bread type: Other type of bread	rs2535296	chr6	31060219	Nutritional
ukb-d-1468_5	Cereal type: Other (e.g. Cornflakes, Frosties)	rs2535296	chr6	31060219	Nutritional
ukb-b-1996	Salad / raw vegetable intake	rs2535324	chr6	30718035	Nutritional
ukb-b-3599	Never eat eggs, dairy, wheat, sugar: Wheat products	rs2535324	chr6	30718035	Nutritional
ukb-b-3599	Never eat eggs, dairy, wheat, sugar: Wheat products	rs2535327	chr6	30826904	Nutritional
ukb-b-14203	Hot drink temperature	rs2535340	chr6	30838497	Nutritional
ukb-b-16576	Dried fruit intake	rs2535340	chr6	30838497	Nutritional
ukb-b-17627	Non-oily fish intake	rs2535340	chr6	30838497	Nutritional
ukb-b-1996	Salad / raw vegetable intake	rs2535340	chr6	30838497	Nutritional
ukb-b-2209	Oily fish intake	rs2535340	chr6	30838497	Nutritional
ukb-b-2393	Never eat eggs, dairy, wheat, sugar: I eat all of the above	rs2535340	chr6	30838497	Nutritional
ukb-b-3599	Never eat eggs, dairy, wheat, sugar: Wheat products	rs2535340	chr6	30838497	Nutritional
ukb-d-1448_4	Bread type: Other type of bread	rs2535340	chr6	30838497	Nutritional
ukb-d-1468_5	Cereal type: Other (e.g. Cornflakes, Frosties)	rs2535340	chr6	30838497	Nutritional
ukb-b-3599	Never eat eggs, dairy, wheat, sugar: Wheat products	rs2596461	chr6	31416993	Nutritional
ukb-b-14203	Hot drink temperature	rs2596560	chr6	31355318	Nutritional
ukb-b-16576	Dried fruit intake	rs2596560	chr6	31355318	Nutritional
ukb-b-17627	Non-oily fish intake	rs2596560	chr6	31355318	Nutritional
ukb-b-1996	Salad / raw vegetable intake	rs2596560	chr6	31355318	Nutritional
ukb-b-2209	Oily fish intake	rs2596560	chr6	31355318	Nutritional
ukb-b-2393	Never eat eggs, dairy, wheat, sugar: I eat all of the above	rs2596560	chr6	31355318	Nutritional
ukb-b-3599	Never eat eggs, dairy, wheat, sugar: Wheat products	rs2596560	chr6	31355318	Nutritional
ukb-d-1448_4	Bread type: Other type of bread	rs2596560	chr6	31355318	Nutritional
ukb-d-1468_5	Cereal type: Other (e.g. Cornflakes, Frosties)	rs2596560	chr6	31355318	Nutritional
ukb-b-3599	Never eat eggs, dairy, wheat, sugar: Wheat products	rs259919	chr6	30025503	Nutritional
ukb-b-11189	Type of special diet followed: Gluten-free	rs2734335	chr6	31893944	Nutritional
ukb-b-3599	Never eat eggs, dairy, wheat, sugar: Wheat products	rs2734335	chr6	31893944	Nutritional
ukb-b-11566	Treatment/medication code: calcichew d3 tablet	rs2734583	chr6	31505480	Nutritional
ukb-b-14203	Hot drink temperature	rs2734583	chr6	31505480	Nutritional
ukb-b-17627	Non-oily fish intake	rs2734583	chr6	31505480	Nutritional
ukb-b-1996	Salad / raw vegetable intake	rs2734583	chr6	31505480	Nutritional
ukb-b-2209	Oily fish intake	rs2734583	chr6	31505480	Nutritional
ukb-b-2393	Never eat eggs, dairy, wheat, sugar: I eat all of the above	rs2734583	chr6	31505480	Nutritional
ukb-b-3599	Never eat eggs, dairy, wheat, sugar: Wheat products	rs2734583	chr6	31505480	Nutritional
ukb-b-3599	Never eat eggs, dairy, wheat, sugar: Wheat products	rs2736176	chr6	31587561	Nutritional
ukb-b-3599	Never eat eggs, dairy, wheat, sugar: Wheat products	rs2736428	chr6	31843924	Nutritional
ukb-b-3599	Never eat eggs, dairy, wheat, sugar: Wheat products	rs2745411	chr6	29518442	Nutritional
ukb-b-3599	Never eat eggs, dairy, wheat, sugar: Wheat products	rs2753960	chr6	31762844	Nutritional
ukb-b-14203	Hot drink temperature	rs28367832	chr6	31305731	Nutritional
ukb-b-3599	Never eat eggs, dairy, wheat, sugar: Wheat products	rs28367832	chr6	31305731	Nutritional
ukb-b-16576	Dried fruit intake	rs2844494	chr6	31483415	Nutritional
ukb-b-11189	Type of special diet followed: Gluten-free	rs2844501	chr6	31464365	Nutritional
ukb-b-16576	Dried fruit intake	rs2844501	chr6	31464365	Nutritional
ukb-b-2209	Oily fish intake	rs2844501	chr6	31464365	Nutritional
ukb-b-3599	Never eat eggs, dairy, wheat, sugar: Wheat products	rs2844501	chr6	31464365	Nutritional
ukb-d-1448_4	Bread type: Other type of bread	rs2844501	chr6	31464365	Nutritional
ukb-b-11189	Type of special diet followed: Gluten-free	rs2844502	chr6	31445216	Nutritional
ukb-b-16576	Dried fruit intake	rs2844502	chr6	31445216	Nutritional
ukb-b-2209	Oily fish intake	rs2844502	chr6	31445216	Nutritional
ukb-b-3599	Never eat eggs, dairy, wheat, sugar: Wheat products	rs2844502	chr6	31445216	Nutritional
ukb-d-1448_4	Bread type: Other type of bread	rs2844502	chr6	31445216	Nutritional
ukb-b-14203	Hot drink temperature	rs2844574	chr6	31335321	Nutritional
ukb-b-2209	Oily fish intake	rs2844574	chr6	31335321	Nutritional
ukb-b-3599	Never eat eggs, dairy, wheat, sugar: Wheat products	rs2844574	chr6	31335321	Nutritional
ukb-b-11566	Treatment/medication code: calcichew d3 tablet	rs2844577	chr6	31334422	Nutritional
ukb-b-14203	Hot drink temperature	rs2844577	chr6	31334422	Nutritional
ukb-b-17627	Non-oily fish intake	rs2844577	chr6	31334422	Nutritional
ukb-b-1996	Salad / raw vegetable intake	rs2844577	chr6	31334422	Nutritional
ukb-b-2209	Oily fish intake	rs2844577	chr6	31334422	Nutritional
ukb-b-2393	Never eat eggs, dairy, wheat, sugar: I eat all of the above	rs2844577	chr6	31334422	Nutritional
ukb-b-3599	Never eat eggs, dairy, wheat, sugar: Wheat products	rs2844577	chr6	31334422	Nutritional
ukb-d-1448_4	Bread type: Other type of bread	rs2844577	chr6	31334422	Nutritional
ukb-d-1468_5	Cereal type: Other (e.g. Cornflakes, Frosties)	rs2844577	chr6	31334422	Nutritional
ukb-b-3599	Never eat eggs, dairy, wheat, sugar: Wheat products	rs2844606	chr6	31248432	Nutritional
ukb-b-3599	Never eat eggs, dairy, wheat, sugar: Wheat products	rs2844654	chr6	30838688	Nutritional
ukb-b-3599	Never eat eggs, dairy, wheat, sugar: Wheat products	rs28496707	chr6	32968487	Nutritional
ukb-b-11189	Type of special diet followed: Gluten-free	rs2855804	chr6	31467365	Nutritional
ukb-b-16576	Dried fruit intake	rs2855804	chr6	31467365	Nutritional
ukb-b-2209	Oily fish intake	rs2855804	chr6	31467365	Nutritional
ukb-b-3599	Never eat eggs, dairy, wheat, sugar: Wheat products	rs2855804	chr6	31467365	Nutritional
ukb-d-1448_4	Bread type: Other type of bread	rs2855804	chr6	31467365	Nutritional
ukb-b-3599	Never eat eggs, dairy, wheat, sugar: Wheat products	rs2856997	chr6	32781776	Nutritional
ukb-b-8121	Salt added to food	rs2858313	chr6	32663919	Nutritional
ukb-b-2393	Never eat eggs, dairy, wheat, sugar: I eat all of the above	rs2859079	chr6	32702381	Nutritional
ukb-b-3599	Never eat eggs, dairy, wheat, sugar: Wheat products	rs2859079	chr6	32702381	Nutritional
ukb-d-1448_4	Bread type: Other type of bread	rs2859079	chr6	32702381	Nutritional
ukb-d-1468_5	Cereal type: Other (e.g. Cornflakes, Frosties)	rs2859079	chr6	32702381	Nutritional
ukb-b-2393	Never eat eggs, dairy, wheat, sugar: I eat all of the above	rs2859090	chr6	32700833	Nutritional
ukb-b-3599	Never eat eggs, dairy, wheat, sugar: Wheat products	rs2859090	chr6	32700833	Nutritional
ukb-b-3599	Never eat eggs, dairy, wheat, sugar: Wheat products	rs28623422	chr6	31352986	Nutritional
ukb-b-3599	Never eat eggs, dairy, wheat, sugar: Wheat products	rs28638783	chr6	32572737	Nutritional
ukb-b-3599	Never eat eggs, dairy, wheat, sugar: Wheat products	rs28718232	chr6	32626750	Nutritional
ukb-b-11189	Type of special diet followed: Gluten-free	rs28724893	chr6	32744440	Nutritional
ukb-b-3599	Never eat eggs, dairy, wheat, sugar: Wheat products	rs28724893	chr6	32744440	Nutritional
ukb-d-1448_4	Bread type: Other type of bread	rs28724893	chr6	32744440	Nutritional
ukb-b-3599	Never eat eggs, dairy, wheat, sugar: Wheat products	rs28732208	chr6	32385119	Nutritional
ukb-b-3599	Never eat eggs, dairy, wheat, sugar: Wheat products	rs28732234	chr6	32427735	Nutritional
ukb-b-3599	Never eat eggs, dairy, wheat, sugar: Wheat products	rs28744251	chr6	31177874	Nutritional
ukb-b-11189	Type of special diet followed: Gluten-free	rs2894221	chr6	31461771	Nutritional
ukb-b-3599	Never eat eggs, dairy, wheat, sugar: Wheat products	rs2894221	chr6	31461771	Nutritional
ukb-d-1448_4	Bread type: Other type of bread	rs2894221	chr6	31461771	Nutritional
ukb-b-2209	Oily fish intake	rs2899413	chr15	47985991	Nutritional
ukb-b-14203	Hot drink temperature	rs2904785	chr6	31457049	Nutritional
ukb-b-3599	Never eat eggs, dairy, wheat, sugar: Wheat products	rs2905738	chr6	31453070	Nutritional
ukb-d-1448_4	Bread type: Other type of bread	rs2905738	chr6	31453070	Nutritional
ukb-b-11566	Treatment/medication code: calcichew d3 tablet	rs2922994	chr6	31335901	Nutritional
ukb-b-14203	Hot drink temperature	rs2922994	chr6	31335901	Nutritional
ukb-b-17627	Non-oily fish intake	rs2922994	chr6	31335901	Nutritional
ukb-b-1996	Salad / raw vegetable intake	rs2922994	chr6	31335901	Nutritional
ukb-b-2209	Oily fish intake	rs2922994	chr6	31335901	Nutritional
ukb-b-2393	Never eat eggs, dairy, wheat, sugar: I eat all of the above	rs2922994	chr6	31335901	Nutritional
ukb-b-3599	Never eat eggs, dairy, wheat, sugar: Wheat products	rs2922994	chr6	31335901	Nutritional
ukb-d-1448_4	Bread type: Other type of bread	rs2922994	chr6	31335901	Nutritional
ukb-d-1468_5	Cereal type: Other (e.g. Cornflakes, Frosties)	rs2922994	chr6	31335901	Nutritional
ukb-b-6066	Tea intake	rs2961759	chr5	151939650	Nutritional
ukb-b-3599	Never eat eggs, dairy, wheat, sugar: Wheat products	rs2975042	chr6	29920536	Nutritional
ukb-b-3599	Never eat eggs, dairy, wheat, sugar: Wheat products	rs3020644	chr6	31894626	Nutritional
ukb-d-1448_4	Bread type: Other type of bread	rs3020644	chr6	31894626	Nutritional
ukb-b-14203	Hot drink temperature	rs3021304	chr6	32575658	Nutritional
ukb-b-3599	Never eat eggs, dairy, wheat, sugar: Wheat products	rs3021304	chr6	32575658	Nutritional
ukb-b-14203	Hot drink temperature	rs3093988	chr6	31492453	Nutritional
ukb-b-2209	Oily fish intake	rs3093988	chr6	31492453	Nutritional
ukb-b-3599	Never eat eggs, dairy, wheat, sugar: Wheat products	rs3093988	chr6	31492453	Nutritional
ukb-d-1448_4	Bread type: Other type of bread	rs3093988	chr6	31492453	Nutritional
ukb-d-1468_5	Cereal type: Other (e.g. Cornflakes, Frosties)	rs3093988	chr6	31492453	Nutritional
ukb-b-14203	Hot drink temperature	rs3094064	chr6	30296253	Nutritional
ukb-b-16576	Dried fruit intake	rs3094064	chr6	30296253	Nutritional
ukb-b-17627	Non-oily fish intake	rs3094064	chr6	30296253	Nutritional
ukb-b-1996	Salad / raw vegetable intake	rs3094064	chr6	30296253	Nutritional
ukb-b-2209	Oily fish intake	rs3094064	chr6	30296253	Nutritional
ukb-b-3599	Never eat eggs, dairy, wheat, sugar: Wheat products	rs3094064	chr6	30296253	Nutritional
ukb-d-1448_4	Bread type: Other type of bread	rs3094064	chr6	30296253	Nutritional
ukb-d-1468_5	Cereal type: Other (e.g. Cornflakes, Frosties)	rs3094064	chr6	30296253	Nutritional
ukb-b-14203	Hot drink temperature	rs3094130	chr6	30211782	Nutritional
ukb-b-3599	Never eat eggs, dairy, wheat, sugar: Wheat products	rs3094130	chr6	30211782	Nutritional
ukb-b-3599	Never eat eggs, dairy, wheat, sugar: Wheat products	rs3094193	chr6	31137774	Nutritional
ukb-b-3599	Never eat eggs, dairy, wheat, sugar: Wheat products	rs3094195	chr6	31135966	Nutritional
ukb-d-1448_4	Bread type: Other type of bread	rs3094195	chr6	31135966	Nutritional
ukb-b-11189	Type of special diet followed: Gluten-free	rs3094216	chr6	31084048	Nutritional
ukb-b-14203	Hot drink temperature	rs3094216	chr6	31084048	Nutritional
ukb-b-3599	Never eat eggs, dairy, wheat, sugar: Wheat products	rs3094216	chr6	31084048	Nutritional
ukb-d-1468_5	Cereal type: Other (e.g. Cornflakes, Frosties)	rs3094216	chr6	31084048	Nutritional
ukb-b-3599	Never eat eggs, dairy, wheat, sugar: Wheat products	rs3094551	chr6	29354799	Nutritional
ukb-b-14203	Hot drink temperature	rs3094569	chr6	29483620	Nutritional
ukb-b-1996	Salad / raw vegetable intake	rs3094569	chr6	29483620	Nutritional
ukb-b-2209	Oily fish intake	rs3094569	chr6	29483620	Nutritional
ukb-b-3599	Never eat eggs, dairy, wheat, sugar: Wheat products	rs3094569	chr6	29483620	Nutritional
ukb-d-1448_4	Bread type: Other type of bread	rs3094569	chr6	29483620	Nutritional
ukb-d-1468_5	Cereal type: Other (e.g. Cornflakes, Frosties)	rs3094569	chr6	29483620	Nutritional
ukb-b-11189	Type of special diet followed: Gluten-free	rs3094600	chr6	31347144	Nutritional
ukb-b-14203	Hot drink temperature	rs3094600	chr6	31347144	Nutritional
ukb-b-3599	Never eat eggs, dairy, wheat, sugar: Wheat products	rs3094600	chr6	31347144	Nutritional
ukb-d-1448_4	Bread type: Other type of bread	rs3094600	chr6	31347144	Nutritional
ukb-d-1468_5	Cereal type: Other (e.g. Cornflakes, Frosties)	rs3094600	chr6	31347144	Nutritional
ukb-b-14203	Hot drink temperature	rs3094694	chr6	30451904	Nutritional
ukb-b-3599	Never eat eggs, dairy, wheat, sugar: Wheat products	rs3094694	chr6	30451904	Nutritional
ukb-d-1468_5	Cereal type: Other (e.g. Cornflakes, Frosties)	rs3094694	chr6	30451904	Nutritional
ukb-b-14203	Hot drink temperature	rs3094703	chr6	30358957	Nutritional
ukb-b-17627	Non-oily fish intake	rs3094703	chr6	30358957	Nutritional
ukb-b-1996	Salad / raw vegetable intake	rs3094703	chr6	30358957	Nutritional
ukb-b-2209	Oily fish intake	rs3094703	chr6	30358957	Nutritional
ukb-b-3599	Never eat eggs, dairy, wheat, sugar: Wheat products	rs3094703	chr6	30358957	Nutritional
ukb-d-1448_4	Bread type: Other type of bread	rs3094703	chr6	30358957	Nutritional
ukb-d-1468_5	Cereal type: Other (e.g. Cornflakes, Frosties)	rs3094703	chr6	30358957	Nutritional
ukb-b-3599	Never eat eggs, dairy, wheat, sugar: Wheat products	rs3095239	chr6	31126790	Nutritional
ukb-d-1448_4	Bread type: Other type of bread	rs3095239	chr6	31126790	Nutritional
ukb-b-1996	Salad / raw vegetable intake	rs3095266	chr6	29607047	Nutritional
ukb-b-2209	Oily fish intake	rs3095266	chr6	29607047	Nutritional
ukb-b-3599	Never eat eggs, dairy, wheat, sugar: Wheat products	rs3095266	chr6	29607047	Nutritional
ukb-d-1448_4	Bread type: Other type of bread	rs3095266	chr6	29607047	Nutritional
ukb-b-14203	Hot drink temperature	rs3095324	chr6	31087133	Nutritional
ukb-b-3599	Never eat eggs, dairy, wheat, sugar: Wheat products	rs3095324	chr6	31087133	Nutritional
ukb-b-3599	Never eat eggs, dairy, wheat, sugar: Wheat products	rs3095350	chr6	30817866	Nutritional
ukb-b-2209	Oily fish intake	rs3096674	chr6	32238219	Nutritional
ukb-b-2393	Never eat eggs, dairy, wheat, sugar: I eat all of the above	rs3096674	chr6	32238219	Nutritional
ukb-b-3599	Never eat eggs, dairy, wheat, sugar: Wheat products	rs3096674	chr6	32238219	Nutritional
ukb-d-1448_4	Bread type: Other type of bread	rs3096674	chr6	32238219	Nutritional
ukb-d-1468_5	Cereal type: Other (e.g. Cornflakes, Frosties)	rs3096674	chr6	32238219	Nutritional
ukb-b-3599	Never eat eggs, dairy, wheat, sugar: Wheat products	rs3096688	chr6	32161034	Nutritional
ukb-b-3599	Never eat eggs, dairy, wheat, sugar: Wheat products	rs3115570	chr6	32222706	Nutritional
ukb-d-1448_4	Bread type: Other type of bread	rs3115570	chr6	32222706	Nutritional
ukb-b-3599	Never eat eggs, dairy, wheat, sugar: Wheat products	rs3115618	chr6	29842977	Nutritional
ukb-b-16576	Dried fruit intake	rs3115667	chr6	31643399	Nutritional
ukb-b-14203	Hot drink temperature	rs3117425	chr6	29260431	Nutritional
ukb-b-1996	Salad / raw vegetable intake	rs3117425	chr6	29260431	Nutritional
ukb-b-2209	Oily fish intake	rs3117425	chr6	29260431	Nutritional
ukb-b-3599	Never eat eggs, dairy, wheat, sugar: Wheat products	rs3117425	chr6	29260431	Nutritional
ukb-d-1448_4	Bread type: Other type of bread	rs3117425	chr6	29260431	Nutritional
ukb-d-1468_5	Cereal type: Other (e.g. Cornflakes, Frosties)	rs3117425	chr6	29260431	Nutritional
ukb-b-3599	Never eat eggs, dairy, wheat, sugar: Wheat products	rs3121594	chr6	30002441	Nutritional
ukb-b-11189	Type of special diet followed: Gluten-free	rs3128982	chr6	31417191	Nutritional
ukb-b-14203	Hot drink temperature	rs3128982	chr6	31417191	Nutritional
ukb-b-3599	Never eat eggs, dairy, wheat, sugar: Wheat products	rs3128982	chr6	31417191	Nutritional
ukb-b-14203	Hot drink temperature	rs3128987	chr6	31434198	Nutritional
ukb-b-17627	Non-oily fish intake	rs3128987	chr6	31434198	Nutritional
ukb-b-1996	Salad / raw vegetable intake	rs3128987	chr6	31434198	Nutritional
ukb-b-2209	Oily fish intake	rs3128987	chr6	31434198	Nutritional
ukb-b-2393	Never eat eggs, dairy, wheat, sugar: I eat all of the above	rs3128987	chr6	31434198	Nutritional
ukb-b-3599	Never eat eggs, dairy, wheat, sugar: Wheat products	rs3128987	chr6	31434198	Nutritional
ukb-d-1448_4	Bread type: Other type of bread	rs3128987	chr6	31434198	Nutritional
ukb-d-1468_5	Cereal type: Other (e.g. Cornflakes, Frosties)	rs3128987	chr6	31434198	Nutritional
ukb-b-1996	Salad / raw vegetable intake	rs3129055	chr6	29670261	Nutritional
ukb-b-3599	Never eat eggs, dairy, wheat, sugar: Wheat products	rs3129055	chr6	29670261	Nutritional
ukb-b-3599	Never eat eggs, dairy, wheat, sugar: Wheat products	rs3129057	chr6	29648468	Nutritional
ukb-b-3599	Never eat eggs, dairy, wheat, sugar: Wheat products	rs3129103	chr19	29207570	Nutritional
ukb-b-14203	Hot drink temperature	rs3129798	chr6	28998449	Nutritional
ukb-b-1996	Salad / raw vegetable intake	rs3129798	chr6	28998449	Nutritional
ukb-b-2209	Oily fish intake	rs3129798	chr6	28998449	Nutritional
ukb-b-3599	Never eat eggs, dairy, wheat, sugar: Wheat products	rs3129798	chr6	28998449	Nutritional
ukb-d-1448_4	Bread type: Other type of bread	rs3129798	chr6	28998449	Nutritional
ukb-d-1468_5	Cereal type: Other (e.g. Cornflakes, Frosties)	rs3129798	chr6	28998449	Nutritional
ukb-b-14203	Hot drink temperature	rs3129837	chr6	30306306	Nutritional
ukb-b-16576	Dried fruit intake	rs3129837	chr6	30306306	Nutritional
ukb-b-3599	Never eat eggs, dairy, wheat, sugar: Wheat products	rs3129837	chr6	30306306	Nutritional
ukb-d-1448_4	Bread type: Other type of bread	rs3129837	chr6	30306306	Nutritional
ukb-d-1468_5	Cereal type: Other (e.g. Cornflakes, Frosties)	rs3129837	chr6	30306306	Nutritional
ukb-b-14203	Hot drink temperature	rs3129841	chr6	32393959	Nutritional
ukb-b-2209	Oily fish intake	rs3129841	chr6	32393959	Nutritional
ukb-b-2393	Never eat eggs, dairy, wheat, sugar: I eat all of the above	rs3129841	chr6	32393959	Nutritional
ukb-b-3599	Never eat eggs, dairy, wheat, sugar: Wheat products	rs3129841	chr6	32393959	Nutritional
ukb-d-1448_4	Bread type: Other type of bread	rs3129841	chr6	32393959	Nutritional
ukb-d-1468_5	Cereal type: Other (e.g. Cornflakes, Frosties)	rs3129841	chr6	32393959	Nutritional
ukb-b-11566	Treatment/medication code: calcichew d3 tablet	rs3129843	chr6	32395726	Nutritional
ukb-b-14203	Hot drink temperature	rs3129843	chr6	32395726	Nutritional
ukb-b-16576	Dried fruit intake	rs3129843	chr6	32395726	Nutritional
ukb-b-17627	Non-oily fish intake	rs3129843	chr6	32395726	Nutritional
ukb-b-1996	Salad / raw vegetable intake	rs3129843	chr6	32395726	Nutritional
ukb-b-2209	Oily fish intake	rs3129843	chr6	32395726	Nutritional
ukb-b-2393	Never eat eggs, dairy, wheat, sugar: I eat all of the above	rs3129843	chr6	32395726	Nutritional
ukb-b-3599	Never eat eggs, dairy, wheat, sugar: Wheat products	rs3129843	chr6	32395726	Nutritional
ukb-d-1448_4	Bread type: Other type of bread	rs3129843	chr6	32395726	Nutritional
ukb-d-1468_5	Cereal type: Other (e.g. Cornflakes, Frosties)	rs3129843	chr6	32395726	Nutritional
ukb-d-1448_4	Bread type: Other type of bread	rs3129870	chr6	32406100	Nutritional
ukb-b-11189	Type of special diet followed: Gluten-free	rs3129877	chr6	32408597	Nutritional
ukb-b-3599	Never eat eggs, dairy, wheat, sugar: Wheat products	rs3129877	chr6	32408597	Nutritional
ukb-d-1448_4	Bread type: Other type of bread	rs3129877	chr6	32408597	Nutritional
ukb-b-14203	Hot drink temperature	rs3129885	chr6	32410215	Nutritional
ukb-b-2209	Oily fish intake	rs3129885	chr6	32410215	Nutritional
ukb-b-2393	Never eat eggs, dairy, wheat, sugar: I eat all of the above	rs3129885	chr6	32410215	Nutritional
ukb-b-3599	Never eat eggs, dairy, wheat, sugar: Wheat products	rs3129885	chr6	32410215	Nutritional
ukb-d-1448_4	Bread type: Other type of bread	rs3129885	chr6	32410215	Nutritional
ukb-d-1468_5	Cereal type: Other (e.g. Cornflakes, Frosties)	rs3129885	chr6	32410215	Nutritional
ukb-b-11189	Type of special diet followed: Gluten-free	rs3129943	chr6	32338695	Nutritional
ukb-b-2209	Oily fish intake	rs3129943	chr6	32338695	Nutritional
ukb-b-2393	Never eat eggs, dairy, wheat, sugar: I eat all of the above	rs3129943	chr6	32338695	Nutritional
ukb-b-3599	Never eat eggs, dairy, wheat, sugar: Wheat products	rs3129943	chr6	32338695	Nutritional
ukb-d-1448_4	Bread type: Other type of bread	rs3129943	chr6	32338695	Nutritional
ukb-d-1468_5	Cereal type: Other (e.g. Cornflakes, Frosties)	rs3129943	chr6	32338695	Nutritional
ukb-b-14203	Hot drink temperature	rs3129945	chr6	32342537	Nutritional
ukb-b-2209	Oily fish intake	rs3129945	chr6	32342537	Nutritional
ukb-b-2393	Never eat eggs, dairy, wheat, sugar: I eat all of the above	rs3129945	chr6	32342537	Nutritional
ukb-b-3599	Never eat eggs, dairy, wheat, sugar: Wheat products	rs3129945	chr6	32342537	Nutritional
ukb-d-1448_4	Bread type: Other type of bread	rs3129945	chr6	32342537	Nutritional
ukb-d-1468_5	Cereal type: Other (e.g. Cornflakes, Frosties)	rs3129945	chr6	32342537	Nutritional
ukb-b-14203	Hot drink temperature	rs3130047	chr6	31610479	Nutritional
ukb-b-2209	Oily fish intake	rs3130047	chr6	31610479	Nutritional
ukb-b-2393	Never eat eggs, dairy, wheat, sugar: I eat all of the above	rs3130047	chr6	31610479	Nutritional
ukb-b-3599	Never eat eggs, dairy, wheat, sugar: Wheat products	rs3130047	chr6	31610479	Nutritional
ukb-d-1448_4	Bread type: Other type of bread	rs3130047	chr6	31610479	Nutritional
ukb-d-1468_5	Cereal type: Other (e.g. Cornflakes, Frosties)	rs3130047	chr6	31610479	Nutritional
ukb-b-14203	Hot drink temperature	rs3130247	chr6	30515043	Nutritional
ukb-b-16576	Dried fruit intake	rs3130247	chr6	30515043	Nutritional
ukb-b-1996	Salad / raw vegetable intake	rs3130247	chr6	30515043	Nutritional
ukb-b-2209	Oily fish intake	rs3130247	chr6	30515043	Nutritional
ukb-b-2393	Never eat eggs, dairy, wheat, sugar: I eat all of the above	rs3130247	chr6	30515043	Nutritional
ukb-b-3599	Never eat eggs, dairy, wheat, sugar: Wheat products	rs3130247	chr6	30515043	Nutritional
ukb-d-1448_4	Bread type: Other type of bread	rs3130247	chr6	30515043	Nutritional
ukb-d-1468_5	Cereal type: Other (e.g. Cornflakes, Frosties)	rs3130247	chr6	30515043	Nutritional
ukb-b-1996	Salad / raw vegetable intake	rs3130319	chr6	32223109	Nutritional
ukb-b-2209	Oily fish intake	rs3130319	chr6	32223109	Nutritional
ukb-b-2393	Never eat eggs, dairy, wheat, sugar: I eat all of the above	rs3130319	chr6	32223109	Nutritional
ukb-b-3599	Never eat eggs, dairy, wheat, sugar: Wheat products	rs3130319	chr6	32223109	Nutritional
ukb-d-1448_4	Bread type: Other type of bread	rs3130319	chr6	32223109	Nutritional
ukb-d-1468_5	Cereal type: Other (e.g. Cornflakes, Frosties)	rs3130319	chr6	32223109	Nutritional
ukb-b-3599	Never eat eggs, dairy, wheat, sugar: Wheat products	rs3130393	chr6	30194531	Nutritional
ukb-b-11189	Type of special diet followed: Gluten-free	rs3130429	chr6	31219133	Nutritional
ukb-b-3599	Never eat eggs, dairy, wheat, sugar: Wheat products	rs3130429	chr6	31219133	Nutritional
ukb-d-1448_4	Bread type: Other type of bread	rs3130429	chr6	31219133	Nutritional
ukb-b-3599	Never eat eggs, dairy, wheat, sugar: Wheat products	rs3130451	chr6	31123242	Nutritional
ukb-b-3599	Never eat eggs, dairy, wheat, sugar: Wheat products	rs3130502	chr6	31136666	Nutritional
ukb-b-3599	Never eat eggs, dairy, wheat, sugar: Wheat products	rs3130552	chr6	31082127	Nutritional
ukb-d-1468_5	Cereal type: Other (e.g. Cornflakes, Frosties)	rs3130552	chr6	31082127	Nutritional
ukb-b-14203	Hot drink temperature	rs3130556	chr6	31094636	Nutritional
ukb-b-3599	Never eat eggs, dairy, wheat, sugar: Wheat products	rs3130556	chr6	31094636	Nutritional
ukb-b-3599	Never eat eggs, dairy, wheat, sugar: Wheat products	rs3130558	chr6	31097183	Nutritional
ukb-b-3599	Never eat eggs, dairy, wheat, sugar: Wheat products	rs3130561	chr6	31100768	Nutritional
ukb-b-2209	Oily fish intake	rs3130724	chr6	29118530	Nutritional
ukb-b-3599	Never eat eggs, dairy, wheat, sugar: Wheat products	rs3130724	chr6	29118530	Nutritional
ukb-b-14203	Hot drink temperature	rs3130837	chr6	28948092	Nutritional
ukb-b-1996	Salad / raw vegetable intake	rs3130837	chr6	28948092	Nutritional
ukb-b-2209	Oily fish intake	rs3130837	chr6	28948092	Nutritional
ukb-b-3599	Never eat eggs, dairy, wheat, sugar: Wheat products	rs3130837	chr6	28948092	Nutritional
ukb-d-1448_4	Bread type: Other type of bread	rs3130837	chr6	28948092	Nutritional
ukb-d-1468_5	Cereal type: Other (e.g. Cornflakes, Frosties)	rs3130837	chr6	28948092	Nutritional
ukb-b-14203	Hot drink temperature	rs3130896	chr6	28983887	Nutritional
ukb-b-1996	Salad / raw vegetable intake	rs3130896	chr6	28983887	Nutritional
ukb-b-2209	Oily fish intake	rs3130896	chr6	28983887	Nutritional
ukb-b-3599	Never eat eggs, dairy, wheat, sugar: Wheat products	rs3130896	chr6	28983887	Nutritional
ukb-d-1448_4	Bread type: Other type of bread	rs3130896	chr6	28983887	Nutritional
ukb-d-1468_5	Cereal type: Other (e.g. Cornflakes, Frosties)	rs3130896	chr6	28983887	Nutritional
ukb-b-11189	Type of special diet followed: Gluten-free	rs3130902	chr6	31419905	Nutritional
ukb-b-14203	Hot drink temperature	rs3130902	chr6	31419905	Nutritional
ukb-b-3599	Never eat eggs, dairy, wheat, sugar: Wheat products	rs3130902	chr6	31419905	Nutritional
ukb-b-11189	Type of special diet followed: Gluten-free	rs3130944	chr6	31196671	Nutritional
ukb-b-1996	Salad / raw vegetable intake	rs3130944	chr6	31196671	Nutritional
ukb-b-3599	Never eat eggs, dairy, wheat, sugar: Wheat products	rs3130944	chr6	31196671	Nutritional
ukb-d-1448_4	Bread type: Other type of bread	rs3130944	chr6	31196671	Nutritional
ukb-d-1468_5	Cereal type: Other (e.g. Cornflakes, Frosties)	rs3130944	chr6	31196671	Nutritional
ukb-d-1538_1	Major dietary changes in the last 5 years: Yes, because of illness	rs3130944	chr6	31196671	Nutritional
ukb-b-14203	Hot drink temperature	rs3130968	chr6	31065071	Nutritional
ukb-b-2209	Oily fish intake	rs3130968	chr6	31065071	Nutritional
ukb-b-2393	Never eat eggs, dairy, wheat, sugar: I eat all of the above	rs3130968	chr6	31065071	Nutritional
ukb-b-3599	Never eat eggs, dairy, wheat, sugar: Wheat products	rs3130968	chr6	31065071	Nutritional
ukb-d-1448_4	Bread type: Other type of bread	rs3130968	chr6	31065071	Nutritional
ukb-d-1468_5	Cereal type: Other (e.g. Cornflakes, Frosties)	rs3130968	chr6	31065071	Nutritional
ukb-b-3599	Never eat eggs, dairy, wheat, sugar: Wheat products	rs3131018	chr6	31143582	Nutritional
ukb-b-3599	Never eat eggs, dairy, wheat, sugar: Wheat products	rs3131043	chr6	30758466	Nutritional
ukb-b-1996	Salad / raw vegetable intake	rs3131865	chr6	29672165	Nutritional
ukb-b-3599	Never eat eggs, dairy, wheat, sugar: Wheat products	rs3131865	chr6	29672165	Nutritional
ukb-b-11189	Type of special diet followed: Gluten-free	rs3131931	chr6	30945265	Nutritional
ukb-b-16576	Dried fruit intake	rs3131931	chr6	30945265	Nutritional
ukb-b-2209	Oily fish intake	rs3131931	chr6	30945265	Nutritional
ukb-b-3599	Never eat eggs, dairy, wheat, sugar: Wheat products	rs3131931	chr6	30945265	Nutritional
ukb-d-1468_5	Cereal type: Other (e.g. Cornflakes, Frosties)	rs3131931	chr6	30945265	Nutritional
ukb-b-1996	Salad / raw vegetable intake	rs3132372	chr6	28773496	Nutritional
ukb-b-2209	Oily fish intake	rs3132372	chr6	28773496	Nutritional
ukb-b-3599	Never eat eggs, dairy, wheat, sugar: Wheat products	rs3132372	chr6	28773496	Nutritional
ukb-d-1468_5	Cereal type: Other (e.g. Cornflakes, Frosties)	rs3132372	chr6	28773496	Nutritional
ukb-b-11566	Treatment/medication code: calcichew d3 tablet	rs3132445	chr6	31712196	Nutritional
ukb-b-14203	Hot drink temperature	rs3132445	chr6	31712196	Nutritional
ukb-b-16576	Dried fruit intake	rs3132445	chr6	31712196	Nutritional
ukb-b-1996	Salad / raw vegetable intake	rs3132445	chr6	31712196	Nutritional
ukb-b-2209	Oily fish intake	rs3132445	chr6	31712196	Nutritional
ukb-b-2393	Never eat eggs, dairy, wheat, sugar: I eat all of the above	rs3132445	chr6	31712196	Nutritional
ukb-b-3599	Never eat eggs, dairy, wheat, sugar: Wheat products	rs3132445	chr6	31712196	Nutritional
ukb-d-1448_4	Bread type: Other type of bread	rs3132445	chr6	31712196	Nutritional
ukb-d-1468_5	Cereal type: Other (e.g. Cornflakes, Frosties)	rs3132445	chr6	31712196	Nutritional
ukb-b-3599	Never eat eggs, dairy, wheat, sugar: Wheat products	rs3132463	chr6	31479645	Nutritional
ukb-b-3599	Never eat eggs, dairy, wheat, sugar: Wheat products	rs3132483	chr6	31243414	Nutritional
ukb-b-11189	Type of special diet followed: Gluten-free	rs3132505	chr6	31177503	Nutritional
ukb-b-1996	Salad / raw vegetable intake	rs3132505	chr6	31177503	Nutritional
ukb-b-3599	Never eat eggs, dairy, wheat, sugar: Wheat products	rs3132505	chr6	31177503	Nutritional
ukb-d-1448_4	Bread type: Other type of bread	rs3132505	chr6	31177503	Nutritional
ukb-d-1468_5	Cereal type: Other (e.g. Cornflakes, Frosties)	rs3132505	chr6	31177503	Nutritional
ukb-d-1538_1	Major dietary changes in the last 5 years: Yes, because of illness	rs3132505	chr6	31177503	Nutritional
ukb-b-3599	Never eat eggs, dairy, wheat, sugar: Wheat products	rs3132555	chr6	31082910	Nutritional
ukb-b-3599	Never eat eggs, dairy, wheat, sugar: Wheat products	rs3132564	chr6	31047620	Nutritional
ukb-b-14203	Hot drink temperature	rs3132580	chr6	30920124	Nutritional
ukb-b-16576	Dried fruit intake	rs3132580	chr6	30920124	Nutritional
ukb-b-1996	Salad / raw vegetable intake	rs3132580	chr6	30920124	Nutritional
ukb-b-2209	Oily fish intake	rs3132580	chr6	30920124	Nutritional
ukb-b-2393	Never eat eggs, dairy, wheat, sugar: I eat all of the above	rs3132580	chr6	30920124	Nutritional
ukb-b-3599	Never eat eggs, dairy, wheat, sugar: Wheat products	rs3132580	chr6	30920124	Nutritional
ukb-d-1448_4	Bread type: Other type of bread	rs3132580	chr6	30920124	Nutritional
ukb-d-1468_5	Cereal type: Other (e.g. Cornflakes, Frosties)	rs3132580	chr6	30920124	Nutritional
ukb-b-14203	Hot drink temperature	rs3132627	chr6	30346760	Nutritional
ukb-b-17627	Non-oily fish intake	rs3132627	chr6	30346760	Nutritional
ukb-b-1996	Salad / raw vegetable intake	rs3132627	chr6	30346760	Nutritional
ukb-b-2209	Oily fish intake	rs3132627	chr6	30346760	Nutritional
ukb-b-3599	Never eat eggs, dairy, wheat, sugar: Wheat products	rs3132627	chr6	30346760	Nutritional
ukb-d-1448_4	Bread type: Other type of bread	rs3132627	chr6	30346760	Nutritional
ukb-d-1468_5	Cereal type: Other (e.g. Cornflakes, Frosties)	rs3132627	chr6	30346760	Nutritional
ukb-b-3599	Never eat eggs, dairy, wheat, sugar: Wheat products	rs3132668	chr6	30187164	Nutritional
ukb-b-2209	Oily fish intake	rs3132932	chr6	32236039	Nutritional
ukb-b-2393	Never eat eggs, dairy, wheat, sugar: I eat all of the above	rs3132932	chr6	32236039	Nutritional
ukb-b-3599	Never eat eggs, dairy, wheat, sugar: Wheat products	rs3132932	chr6	32236039	Nutritional
ukb-d-1448_4	Bread type: Other type of bread	rs3132932	chr6	32236039	Nutritional
ukb-d-1468_5	Cereal type: Other (e.g. Cornflakes, Frosties)	rs3132932	chr6	32236039	Nutritional
ukb-b-2393	Never eat eggs, dairy, wheat, sugar: I eat all of the above	rs3134608	chr6	32117971	Nutritional
ukb-b-3599	Never eat eggs, dairy, wheat, sugar: Wheat products	rs3134608	chr6	32117971	Nutritional
ukb-d-1448_4	Bread type: Other type of bread	rs3134608	chr6	32117971	Nutritional
ukb-d-1468_5	Cereal type: Other (e.g. Cornflakes, Frosties)	rs3134608	chr6	32117971	Nutritional
ukb-b-11189	Type of special diet followed: Gluten-free	rs3134755	chr6	31216300	Nutritional
ukb-b-1996	Salad / raw vegetable intake	rs3134755	chr6	31216300	Nutritional
ukb-b-3599	Never eat eggs, dairy, wheat, sugar: Wheat products	rs3134755	chr6	31216300	Nutritional
ukb-d-1448_4	Bread type: Other type of bread	rs3134755	chr6	31216300	Nutritional
ukb-d-1538_1	Major dietary changes in the last 5 years: Yes, because of illness	rs3134755	chr6	31216300	Nutritional
ukb-b-14203	Hot drink temperature	rs3134937	chr6	32206539	Nutritional
ukb-b-3599	Never eat eggs, dairy, wheat, sugar: Wheat products	rs3134937	chr6	32206539	Nutritional
ukb-d-1448_4	Bread type: Other type of bread	rs3134937	chr6	32206539	Nutritional
ukb-d-1468_5	Cereal type: Other (e.g. Cornflakes, Frosties)	rs3134937	chr6	32206539	Nutritional
ukb-b-14203	Hot drink temperature	rs3134942	chr6	32168771	Nutritional
ukb-b-16576	Dried fruit intake	rs3134942	chr6	32168771	Nutritional
ukb-b-1996	Salad / raw vegetable intake	rs3134942	chr6	32168771	Nutritional
ukb-b-2209	Oily fish intake	rs3134942	chr6	32168771	Nutritional
ukb-b-2393	Never eat eggs, dairy, wheat, sugar: I eat all of the above	rs3134942	chr6	32168771	Nutritional
ukb-b-3599	Never eat eggs, dairy, wheat, sugar: Wheat products	rs3134942	chr6	32168771	Nutritional
ukb-d-1448_4	Bread type: Other type of bread	rs3134942	chr6	32168771	Nutritional
ukb-d-1468_5	Cereal type: Other (e.g. Cornflakes, Frosties)	rs3134942	chr6	32168771	Nutritional
ukb-b-11566	Treatment/medication code: calcichew d3 tablet	rs3135394	chr6	32408497	Nutritional
ukb-b-14203	Hot drink temperature	rs3135394	chr6	32408497	Nutritional
ukb-b-16576	Dried fruit intake	rs3135394	chr6	32408497	Nutritional
ukb-b-17627	Non-oily fish intake	rs3135394	chr6	32408497	Nutritional
ukb-b-1996	Salad / raw vegetable intake	rs3135394	chr6	32408497	Nutritional
ukb-b-2209	Oily fish intake	rs3135394	chr6	32408497	Nutritional
ukb-b-2393	Never eat eggs, dairy, wheat, sugar: I eat all of the above	rs3135394	chr6	32408497	Nutritional
ukb-b-3599	Never eat eggs, dairy, wheat, sugar: Wheat products	rs3135394	chr6	32408497	Nutritional
ukb-d-1448_4	Bread type: Other type of bread	rs3135394	chr6	32408497	Nutritional
ukb-d-1468_5	Cereal type: Other (e.g. Cornflakes, Frosties)	rs3135394	chr6	32408497	Nutritional
ukb-b-3599	Never eat eggs, dairy, wheat, sugar: Wheat products	rs3211475	chr6	33033058	Nutritional
ukb-b-17381	Vitamin and mineral supplements: None of the above	rs34039593	chr6	32570311	Nutritional
ukb-b-3563	Vitamin and mineral supplements: Folic acid or Folate (Vit B9)	rs34039593	chr6	32570311	Nutritional
ukb-b-3599	Never eat eggs, dairy, wheat, sugar: Wheat products	rs34039593	chr6	32570311	Nutritional
ukb-b-14203	Hot drink temperature	rs34358806	chr18	44917004	Nutritional
ukb-b-3881	Fresh fruit intake	rs34358806	chr18	44917004	Nutritional
ukb-b-3599	Never eat eggs, dairy, wheat, sugar: Wheat products	rs34477097	chr6	28197186	Nutritional
ukb-b-14203	Hot drink temperature	rs34712084	chr6	28043828	Nutritional
ukb-b-2209	Oily fish intake	rs34712084	chr6	28043828	Nutritional
ukb-b-3599	Never eat eggs, dairy, wheat, sugar: Wheat products	rs34712084	chr6	28043828	Nutritional
ukb-d-1468_5	Cereal type: Other (e.g. Cornflakes, Frosties)	rs34712084	chr6	28043828	Nutritional
ukb-b-3599	Never eat eggs, dairy, wheat, sugar: Wheat products	rs34937821	chr6	33026553	Nutritional
ukb-b-3599	Never eat eggs, dairy, wheat, sugar: Wheat products	rs35397778	chr6	31307967	Nutritional
ukb-b-2209	Oily fish intake	rs35431455	chr8	8673736	Nutritional
ukb-b-6324	Processed meat intake	rs35431455	chr8	8673736	Nutritional
ukb-b-3599	Never eat eggs, dairy, wheat, sugar: Wheat products	rs35520555	chr6	32966702	Nutritional
ukb-b-14898	Water intake	rs35605010	chr16	30033428	Nutritional
ukb-b-2909	Variation in diet	rs35605010	chr16	30033428	Nutritional
ukb-b-3599	Never eat eggs, dairy, wheat, sugar: Wheat products	rs35979982	chr6	33039652	Nutritional
ukb-d-1448_4	Bread type: Other type of bread	rs35979982	chr6	33039652	Nutritional
ukb-d-1448_3	Bread type: Wholemeal or wholegrain	rs36054673	chr7	1956056	Nutritional
ukb-b-11189	Type of special diet followed: Gluten-free	rs36124427	chr6	32583677	Nutritional
ukb-b-3599	Never eat eggs, dairy, wheat, sugar: Wheat products	rs36124427	chr6	32583677	Nutritional
ukb-d-1448_4	Bread type: Other type of bread	rs36124427	chr6	32583677	Nutritional
ukb-b-5237	Coffee intake	rs370662	chr8	109103640	Nutritional
ukb-b-5867	Intake of artificial sweetener added to tea	rs3741845	chr12	10962115	Nutritional
ukb-b-1996	Salad / raw vegetable intake	rs375984	chr6	29644502	Nutritional
ukb-b-2209	Oily fish intake	rs375984	chr6	29644502	Nutritional
ukb-b-3599	Never eat eggs, dairy, wheat, sugar: Wheat products	rs375984	chr6	29644502	Nutritional
ukb-d-1448_4	Bread type: Other type of bread	rs375984	chr6	29644502	Nutritional
ukb-b-14203	Hot drink temperature	rs377763	chr6	32199144	Nutritional
ukb-b-1996	Salad / raw vegetable intake	rs377763	chr6	32199144	Nutritional
ukb-b-2393	Never eat eggs, dairy, wheat, sugar: I eat all of the above	rs377763	chr6	32199144	Nutritional
ukb-b-3599	Never eat eggs, dairy, wheat, sugar: Wheat products	rs377763	chr6	32199144	Nutritional
ukb-d-1448_4	Bread type: Other type of bread	rs377763	chr6	32199144	Nutritional
ukb-d-1468_5	Cereal type: Other (e.g. Cornflakes, Frosties)	rs377763	chr6	32199144	Nutritional
ukb-b-17381	Vitamin and mineral supplements: None of the above	rs3793127	chr6	32371915	Nutritional
ukb-b-3563	Vitamin and mineral supplements: Folic acid or Folate (Vit B9)	rs3793127	chr6	32371915	Nutritional
ukb-b-3599	Never eat eggs, dairy, wheat, sugar: Wheat products	rs3793127	chr6	32371915	Nutritional
ukb-b-16576	Dried fruit intake	rs3827534	chr1	204416501	Nutritional
ukb-b-11189	Type of special diet followed: Gluten-free	rs389883	chr6	31947460	Nutritional
ukb-b-3599	Never eat eggs, dairy, wheat, sugar: Wheat products	rs389883	chr6	31947460	Nutritional
ukb-b-3599	Never eat eggs, dairy, wheat, sugar: Wheat products	rs3922717	chr6	27030924	Nutritional
ukb-b-3599	Never eat eggs, dairy, wheat, sugar: Wheat products	rs396660	chr10	29646165	Nutritional
ukb-b-3599	Never eat eggs, dairy, wheat, sugar: Wheat products	rs407238	chr6	29806901	Nutritional
ukb-b-3599	Never eat eggs, dairy, wheat, sugar: Wheat products	rs4148882	chr6	32816958	Nutritional
ukb-b-3599	Never eat eggs, dairy, wheat, sugar: Wheat products	rs4151657	chr6	31917540	Nutritional
ukb-b-11189	Type of special diet followed: Gluten-free	rs416352	chr6	32207393	Nutritional
ukb-b-14203	Hot drink temperature	rs416352	chr6	32207393	Nutritional
ukb-b-3599	Never eat eggs, dairy, wheat, sugar: Wheat products	rs416352	chr6	32207393	Nutritional
ukb-d-1448_4	Bread type: Other type of bread	rs416352	chr6	32207393	Nutritional
ukb-d-1468_5	Cereal type: Other (e.g. Cornflakes, Frosties)	rs416352	chr6	32207393	Nutritional
ukb-b-1996	Salad / raw vegetable intake	rs418204	chr6	28562957	Nutritional
ukb-b-3599	Never eat eggs, dairy, wheat, sugar: Wheat products	rs418204	chr6	28562957	Nutritional
ukb-b-3599	Never eat eggs, dairy, wheat, sugar: Wheat products	rs4248153	chr6	31002527	Nutritional
ukb-b-3599	Never eat eggs, dairy, wheat, sugar: Wheat products	rs429150	chr6	32075563	Nutritional
ukb-d-1448_4	Bread type: Other type of bread	rs4311504	chr6	32593349	Nutritional
ukb-d-1468_5	Cereal type: Other (e.g. Cornflakes, Frosties)	rs4311504	chr6	32593349	Nutritional
ukb-b-11189	Type of special diet followed: Gluten-free	rs4371876	chr6	31067550	Nutritional
ukb-b-3599	Never eat eggs, dairy, wheat, sugar: Wheat products	rs4371876	chr6	31067550	Nutritional
ukb-d-1468_5	Cereal type: Other (e.g. Cornflakes, Frosties)	rs4371876	chr6	31067550	Nutritional
ukb-b-16576	Dried fruit intake	rs4378827	chr2	100980682	Nutritional
ukb-b-11189	Type of special diet followed: Gluten-free	rs444472	chr6	32186726	Nutritional
ukb-b-2209	Oily fish intake	rs444472	chr6	32186726	Nutritional
ukb-b-2393	Never eat eggs, dairy, wheat, sugar: I eat all of the above	rs444472	chr6	32186726	Nutritional
ukb-b-3599	Never eat eggs, dairy, wheat, sugar: Wheat products	rs444472	chr6	32186726	Nutritional
ukb-d-1468_5	Cereal type: Other (e.g. Cornflakes, Frosties)	rs444472	chr6	32186726	Nutritional
ukb-b-3599	Never eat eggs, dairy, wheat, sugar: Wheat products	rs4455663	chr6	31193164	Nutritional
ukb-b-3599	Never eat eggs, dairy, wheat, sugar: Wheat products	rs4510718	chr6	32750180	Nutritional
ukb-b-3599	Never eat eggs, dairy, wheat, sugar: Wheat products	rs4540292	chr6	31317182	Nutritional
ukb-b-14203	Hot drink temperature	rs4713534	chr6	32445926	Nutritional
ukb-b-2209	Oily fish intake	rs4713534	chr6	32445926	Nutritional
ukb-b-2393	Never eat eggs, dairy, wheat, sugar: I eat all of the above	rs4713534	chr6	32445926	Nutritional
ukb-b-3599	Never eat eggs, dairy, wheat, sugar: Wheat products	rs4713534	chr6	32445926	Nutritional
ukb-d-1448_4	Bread type: Other type of bread	rs4713534	chr6	32445926	Nutritional
ukb-d-1468_5	Cereal type: Other (e.g. Cornflakes, Frosties)	rs4713534	chr6	32445926	Nutritional
ukb-b-11189	Type of special diet followed: Gluten-free	rs4713581	chr6	32660023	Nutritional
ukb-b-3563	Vitamin and mineral supplements: Folic acid or Folate (Vit B9)	rs4713581	chr6	32660023	Nutritional
ukb-b-3599	Never eat eggs, dairy, wheat, sugar: Wheat products	rs4713581	chr6	32660023	Nutritional
ukb-d-1448_4	Bread type: Other type of bread	rs4713581	chr6	32660023	Nutritional
ukb-b-3599	Never eat eggs, dairy, wheat, sugar: Wheat products	rs4713614	chr6	33127987	Nutritional
ukb-b-2393	Never eat eggs, dairy, wheat, sugar: I eat all of the above	rs4713659	chr6	33667839	Nutritional
ukb-b-2393	Never eat eggs, dairy, wheat, sugar: I eat all of the above	rs4713668	chr6	33690796	Nutritional
ukb-b-8121	Salt added to food	rs483574	chr6	32194956	Nutritional
ukb-b-1489	Cheese intake	rs4841460	chr8	10789493	Nutritional
ukb-b-6324	Processed meat intake	rs4841460	chr8	10789493	Nutritional
ukb-b-14203	Hot drink temperature	rs4886410	chr15	75065644	Nutritional
ukb-b-14898	Water intake	rs4886410	chr15	75065644	Nutritional
ukb-b-5237	Coffee intake	rs4886410	chr15	75065644	Nutritional
ukb-b-6066	Tea intake	rs4886410	chr15	75065644	Nutritional
ukb-d-1508_3	Coffee type: Ground coffee (include espresso, filter etc)	rs4886410	chr15	75065644	Nutritional
ukb-b-3599	Never eat eggs, dairy, wheat, sugar: Wheat products	rs494620	chr6	31838713	Nutritional
ukb-b-3599	Never eat eggs, dairy, wheat, sugar: Wheat products	rs4947288	chr6	30696762	Nutritional
ukb-d-1538_1	Major dietary changes in the last 5 years: Yes, because of illness	rs4959016	chr6	31297833	Nutritional
ukb-d-2654_2	Non-butter spread type details: Flora Pro-Active or Benecol	rs4970834	chr1	109814880	Nutritional
ukb-b-8121	Salt added to food	rs4974078	chr3	49009386	Nutritional
ukb-b-11189	Type of special diet followed: Gluten-free	rs4988820	chr6	32399158	Nutritional
ukb-b-3599	Never eat eggs, dairy, wheat, sugar: Wheat products	rs4988820	chr6	32399158	Nutritional
ukb-d-1448_4	Bread type: Other type of bread	rs4988820	chr6	32399158	Nutritional
ukb-b-11566	Treatment/medication code: calcichew d3 tablet	rs4990036	chr6	31323506	Nutritional
ukb-b-14203	Hot drink temperature	rs4990036	chr6	31323506	Nutritional
ukb-b-16576	Dried fruit intake	rs4990036	chr6	31323506	Nutritional
ukb-b-1996	Salad / raw vegetable intake	rs4990036	chr6	31323506	Nutritional
ukb-b-2209	Oily fish intake	rs4990036	chr6	31323506	Nutritional
ukb-b-2393	Never eat eggs, dairy, wheat, sugar: I eat all of the above	rs4990036	chr6	31323506	Nutritional
ukb-b-3599	Never eat eggs, dairy, wheat, sugar: Wheat products	rs4990036	chr6	31323506	Nutritional
ukb-d-1448_4	Bread type: Other type of bread	rs4990036	chr6	31323506	Nutritional
ukb-d-1468_5	Cereal type: Other (e.g. Cornflakes, Frosties)	rs4990036	chr6	31323506	Nutritional
ukb-b-11189	Type of special diet followed: Gluten-free	rs5007264	chr6	32378877	Nutritional
ukb-b-3599	Never eat eggs, dairy, wheat, sugar: Wheat products	rs5007264	chr6	32378877	Nutritional
ukb-b-2393	Never eat eggs, dairy, wheat, sugar: I eat all of the above	rs5026743	chr6	32439964	Nutritional
ukb-b-3599	Never eat eggs, dairy, wheat, sugar: Wheat products	rs5026743	chr6	32439964	Nutritional
ukb-b-3599	Never eat eggs, dairy, wheat, sugar: Wheat products	rs504653	chr6	31840766	Nutritional
ukb-b-3599	Never eat eggs, dairy, wheat, sugar: Wheat products	rs527254	chr6	31841641	Nutritional
ukb-b-14203	Hot drink temperature	rs532086	chr6	31881309	Nutritional
ukb-b-2209	Oily fish intake	rs532086	chr6	31881309	Nutritional
ukb-b-2393	Never eat eggs, dairy, wheat, sugar: I eat all of the above	rs532086	chr6	31881309	Nutritional
ukb-b-3599	Never eat eggs, dairy, wheat, sugar: Wheat products	rs532086	chr6	31881309	Nutritional
ukb-d-1448_4	Bread type: Other type of bread	rs532086	chr6	31881309	Nutritional
ukb-d-1468_5	Cereal type: Other (e.g. Cornflakes, Frosties)	rs532086	chr6	31881309	Nutritional
ukb-b-11189	Type of special diet followed: Gluten-free	rs537160	chr6	31916400	Nutritional
ukb-b-3599	Never eat eggs, dairy, wheat, sugar: Wheat products	rs537160	chr6	31916400	Nutritional
ukb-b-3599	Never eat eggs, dairy, wheat, sugar: Wheat products	rs540639	chr6	32288564	Nutritional
ukb-d-1448_4	Bread type: Other type of bread	rs540639	chr6	32288564	Nutritional
ukb-b-3599	Never eat eggs, dairy, wheat, sugar: Wheat products	rs546857	chr6	32289240	Nutritional
ukb-d-1448_4	Bread type: Other type of bread	rs546857	chr6	32289240	Nutritional
ukb-b-16576	Dried fruit intake	rs555460	chr6	25870655	Nutritional
ukb-b-2209	Oily fish intake	rs555460	chr6	25870655	Nutritional
ukb-b-3599	Never eat eggs, dairy, wheat, sugar: Wheat products	rs555460	chr6	25870655	Nutritional
ukb-b-1489	Cheese intake	rs5758342	chr22	41816042	Nutritional
ukb-b-8121	Salt added to food	rs5758342	chr22	41816042	Nutritional
ukb-d-1538_0	Major dietary changes in the last 5 years: No	rs5758342	chr22	41816042	Nutritional
ukb-b-2393	Never eat eggs, dairy, wheat, sugar: I eat all of the above	rs58300362	chr6	32957389	Nutritional
ukb-b-3599	Never eat eggs, dairy, wheat, sugar: Wheat products	rs58300362	chr6	32957389	Nutritional
ukb-d-1448_4	Bread type: Other type of bread	rs58300362	chr6	32957389	Nutritional
ukb-d-1468_5	Cereal type: Other (e.g. Cornflakes, Frosties)	rs58300362	chr6	32957389	Nutritional
ukb-b-14203	Hot drink temperature	rs60045856	chr6	32799845	Nutritional
ukb-b-1996	Salad / raw vegetable intake	rs60045856	chr6	32799845	Nutritional
ukb-b-2209	Oily fish intake	rs60045856	chr6	32799845	Nutritional
ukb-b-2393	Never eat eggs, dairy, wheat, sugar: I eat all of the above	rs60045856	chr6	32799845	Nutritional
ukb-b-3599	Never eat eggs, dairy, wheat, sugar: Wheat products	rs60045856	chr6	32799845	Nutritional
ukb-d-1448_4	Bread type: Other type of bread	rs60045856	chr6	32799845	Nutritional
ukb-d-1468_5	Cereal type: Other (e.g. Cornflakes, Frosties)	rs60045856	chr6	32799845	Nutritional
ukb-b-3599	Never eat eggs, dairy, wheat, sugar: Wheat products	rs62399429	chr6	30993813	Nutritional
ukb-b-2209	Oily fish intake	rs629444	chr6	25885814	Nutritional
ukb-b-3599	Never eat eggs, dairy, wheat, sugar: Wheat products	rs629444	chr6	25885814	Nutritional
ukb-b-11189	Type of special diet followed: Gluten-free	rs6415128	chr6	32330894	Nutritional
ukb-b-3599	Never eat eggs, dairy, wheat, sugar: Wheat products	rs6415128	chr6	32330894	Nutritional
ukb-d-1448_4	Bread type: Other type of bread	rs6415128	chr6	32330894	Nutritional
ukb-b-14203	Hot drink temperature	rs642093	chr6	32582075	Nutritional
ukb-b-2209	Oily fish intake	rs642093	chr6	32582075	Nutritional
ukb-b-3599	Never eat eggs, dairy, wheat, sugar: Wheat products	rs642093	chr6	32582075	Nutritional
ukb-d-1448_4	Bread type: Other type of bread	rs642093	chr6	32582075	Nutritional
ukb-d-1468_5	Cereal type: Other (e.g. Cornflakes, Frosties)	rs642093	chr6	32582075	Nutritional
ukb-b-3599	Never eat eggs, dairy, wheat, sugar: Wheat products	rs6456771	chr6	27232395	Nutritional
ukb-b-14203	Hot drink temperature	rs6456834	chr6	28700352	Nutritional
ukb-b-2209	Oily fish intake	rs6456834	chr6	28700352	Nutritional
ukb-b-3599	Never eat eggs, dairy, wheat, sugar: Wheat products	rs6456834	chr6	28700352	Nutritional
ukb-d-1448_4	Bread type: Other type of bread	rs6456834	chr6	28700352	Nutritional
ukb-b-16576	Dried fruit intake	rs6542926	chr2	100913735	Nutritional
ukb-b-17381	Vitamin and mineral supplements: None of the above	rs660895	chr6	32577380	Nutritional
ukb-b-3563	Vitamin and mineral supplements: Folic acid or Folate (Vit B9)	rs660895	chr6	32577380	Nutritional
ukb-b-3599	Never eat eggs, dairy, wheat, sugar: Wheat products	rs660895	chr6	32577380	Nutritional
ukb-b-8121	Salt added to food	rs6671246	chr1	44564974	Nutritional
ukb-b-14203	Hot drink temperature	rs66827971	chr6	26365766	Nutritional
ukb-b-2209	Oily fish intake	rs66827971	chr6	26365766	Nutritional
ukb-b-3599	Never eat eggs, dairy, wheat, sugar: Wheat products	rs66827971	chr6	26365766	Nutritional
ukb-d-1448_4	Bread type: Other type of bread	rs66827971	chr6	26365766	Nutritional
ukb-b-14203	Hot drink temperature	rs6908065	chr6	32383341	Nutritional
ukb-b-2209	Oily fish intake	rs6908065	chr6	32383341	Nutritional
ukb-b-2393	Never eat eggs, dairy, wheat, sugar: I eat all of the above	rs6908065	chr6	32383341	Nutritional
ukb-b-3599	Never eat eggs, dairy, wheat, sugar: Wheat products	rs6908065	chr6	32383341	Nutritional
ukb-d-1448_4	Bread type: Other type of bread	rs6908065	chr6	32383341	Nutritional
ukb-d-1468_5	Cereal type: Other (e.g. Cornflakes, Frosties)	rs6908065	chr6	32383341	Nutritional
ukb-b-3599	Never eat eggs, dairy, wheat, sugar: Wheat products	rs6928810	chr6	31410524	Nutritional
ukb-b-3881	Fresh fruit intake	rs6937025	chr6	51530765	Nutritional
ukb-b-14203	Hot drink temperature	rs6937318	chr6	32024832	Nutritional
ukb-b-3599	Never eat eggs, dairy, wheat, sugar: Wheat products	rs6937318	chr6	32024832	Nutritional
ukb-b-11189	Type of special diet followed: Gluten-free	rs6937545	chr6	32418031	Nutritional
ukb-b-3599	Never eat eggs, dairy, wheat, sugar: Wheat products	rs6937545	chr6	32418031	Nutritional
ukb-d-1448_4	Bread type: Other type of bread	rs6937545	chr6	32418031	Nutritional
ukb-b-14203	Hot drink temperature	rs6940698	chr6	25821580	Nutritional
ukb-b-16576	Dried fruit intake	rs6940698	chr6	25821580	Nutritional
ukb-b-2209	Oily fish intake	rs6940698	chr6	25821580	Nutritional
ukb-b-3599	Never eat eggs, dairy, wheat, sugar: Wheat products	rs6940698	chr6	25821580	Nutritional
ukb-d-1468_5	Cereal type: Other (e.g. Cornflakes, Frosties)	rs6940698	chr6	25821580	Nutritional
ukb-b-3599	Never eat eggs, dairy, wheat, sugar: Wheat products	rs6941112	chr6	31946614	Nutritional
ukb-d-1448_4	Bread type: Other type of bread	rs6941112	chr6	31946614	Nutritional
ukb-b-2209	Oily fish intake	rs6942030	chr6	28315958	Nutritional
ukb-b-3599	Never eat eggs, dairy, wheat, sugar: Wheat products	rs6942030	chr6	28315958	Nutritional
ukb-b-2862	Beef intake	rs6965016	chr7	97807882	Nutritional
ukb-b-2209	Oily fish intake	rs6990912	chr8	9200472	Nutritional
ukb-d-1508_3	Coffee type: Ground coffee (include espresso, filter etc)	rs71324982	chr3	49669948	Nutritional
ukb-b-2209	Oily fish intake	rs71557353	chr6	26840865	Nutritional
ukb-b-3599	Never eat eggs, dairy, wheat, sugar: Wheat products	rs71557353	chr6	26840865	Nutritional
ukb-b-3599	Never eat eggs, dairy, wheat, sugar: Wheat products	rs719654	chr6	32752139	Nutritional
ukb-b-14203	Hot drink temperature	rs719655	chr6	32752333	Nutritional
ukb-b-17627	Non-oily fish intake	rs719655	chr6	32752333	Nutritional
ukb-b-1996	Salad / raw vegetable intake	rs719655	chr6	32752333	Nutritional
ukb-b-2209	Oily fish intake	rs719655	chr6	32752333	Nutritional
ukb-b-2393	Never eat eggs, dairy, wheat, sugar: I eat all of the above	rs719655	chr6	32752333	Nutritional
ukb-b-3599	Never eat eggs, dairy, wheat, sugar: Wheat products	rs719655	chr6	32752333	Nutritional
ukb-d-1448_4	Bread type: Other type of bread	rs719655	chr6	32752333	Nutritional
ukb-d-1468_5	Cereal type: Other (e.g. Cornflakes, Frosties)	rs719655	chr6	32752333	Nutritional
ukb-b-14203	Hot drink temperature	rs7240132	chr18	44858634	Nutritional
ukb-b-3881	Fresh fruit intake	rs7240132	chr18	44858634	Nutritional
ukb-b-8121	Salt added to food	rs733208	chr6	33082308	Nutritional
ukb-d-1448_4	Bread type: Other type of bread	rs73739631	chr6	33034473	Nutritional
ukb-b-11189	Type of special diet followed: Gluten-free	rs746647	chr6	31114182	Nutritional
ukb-b-1996	Salad / raw vegetable intake	rs746647	chr6	31114182	Nutritional
ukb-b-3599	Never eat eggs, dairy, wheat, sugar: Wheat products	rs746647	chr6	31114182	Nutritional
ukb-d-1468_5	Cereal type: Other (e.g. Cornflakes, Frosties)	rs746647	chr6	31114182	Nutritional
ukb-d-1538_1	Major dietary changes in the last 5 years: Yes, because of illness	rs746647	chr6	31114182	Nutritional
ukb-b-3599	Never eat eggs, dairy, wheat, sugar: Wheat products	rs7741091	chr6	31352631	Nutritional
ukb-b-3599	Never eat eggs, dairy, wheat, sugar: Wheat products	rs7744155	chr6	32330430	Nutritional
ukb-b-3599	Never eat eggs, dairy, wheat, sugar: Wheat products	rs7744381	chr6	33081798	Nutritional
ukb-d-1448_4	Bread type: Other type of bread	rs7744381	chr6	33081798	Nutritional
ukb-b-14203	Hot drink temperature	rs7746922	chr6	32430975	Nutritional
ukb-b-3599	Never eat eggs, dairy, wheat, sugar: Wheat products	rs7746922	chr6	32430975	Nutritional
ukb-d-1448_4	Bread type: Other type of bread	rs7746922	chr6	32430975	Nutritional
ukb-b-3599	Never eat eggs, dairy, wheat, sugar: Wheat products	rs7751725	chr6	31360433	Nutritional
ukb-b-14203	Hot drink temperature	rs7758736	chr6	32758394	Nutritional
ukb-b-17627	Non-oily fish intake	rs7758736	chr6	32758394	Nutritional
ukb-b-1996	Salad / raw vegetable intake	rs7758736	chr6	32758394	Nutritional
ukb-b-2209	Oily fish intake	rs7758736	chr6	32758394	Nutritional
ukb-b-2393	Never eat eggs, dairy, wheat, sugar: I eat all of the above	rs7758736	chr6	32758394	Nutritional
ukb-b-3599	Never eat eggs, dairy, wheat, sugar: Wheat products	rs7758736	chr6	32758394	Nutritional
ukb-d-1448_4	Bread type: Other type of bread	rs7758736	chr6	32758394	Nutritional
ukb-d-1468_5	Cereal type: Other (e.g. Cornflakes, Frosties)	rs7758736	chr6	32758394	Nutritional
ukb-b-11348	Bread intake	rs7763910	chr6	26472655	Nutritional
ukb-b-11189	Type of special diet followed: Gluten-free	rs7768538	chr6	32729821	Nutritional
ukb-b-3599	Never eat eggs, dairy, wheat, sugar: Wheat products	rs7768538	chr6	32729821	Nutritional
ukb-b-3599	Never eat eggs, dairy, wheat, sugar: Wheat products	rs7774983	chr6	31382136	Nutritional
ukb-b-1996	Salad / raw vegetable intake	rs7864529	chr9	128501879	Nutritional
ukb-b-5237	Coffee intake	rs799161	chr7	73059990	Nutritional
ukb-b-16576	Dried fruit intake	rs805257	chr6	31634193	Nutritional
ukb-b-3599	Never eat eggs, dairy, wheat, sugar: Wheat products	rs805257	chr6	31634193	Nutritional
ukb-d-1448_4	Bread type: Other type of bread	rs805257	chr6	31634193	Nutritional
ukb-b-1489	Cheese intake	rs8071778	chr17	46080233	Nutritional
ukb-b-1489	Cheese intake	rs8075422	chr17	61804686	Nutritional
ukb-b-14203	Hot drink temperature	rs885916	chr12	30202571	Nutritional
ukb-b-16576	Dried fruit intake	rs885916	chr12	30202571	Nutritional
ukb-b-2209	Oily fish intake	rs885916	chr12	30202571	Nutritional
ukb-b-3599	Never eat eggs, dairy, wheat, sugar: Wheat products	rs885916	chr12	30202571	Nutritional
ukb-d-1448_4	Bread type: Other type of bread	rs885916	chr12	30202571	Nutritional
ukb-d-1468_5	Cereal type: Other (e.g. Cornflakes, Frosties)	rs885916	chr12	30202571	Nutritional
ukb-b-14203	Hot drink temperature	rs886424	chr6	30782002	Nutritional
ukb-b-16576	Dried fruit intake	rs886424	chr6	30782002	Nutritional
ukb-b-17627	Non-oily fish intake	rs886424	chr6	30782002	Nutritional
ukb-b-1996	Salad / raw vegetable intake	rs886424	chr6	30782002	Nutritional
ukb-b-2209	Oily fish intake	rs886424	chr6	30782002	Nutritional
ukb-b-2393	Never eat eggs, dairy, wheat, sugar: I eat all of the above	rs886424	chr6	30782002	Nutritional
ukb-b-3599	Never eat eggs, dairy, wheat, sugar: Wheat products	rs886424	chr6	30782002	Nutritional
ukb-d-1448_4	Bread type: Other type of bread	rs886424	chr6	30782002	Nutritional
ukb-d-1468_5	Cereal type: Other (e.g. Cornflakes, Frosties)	rs886424	chr6	30782002	Nutritional
ukb-b-11189	Type of special diet followed: Gluten-free	rs910050	chr6	32315654	Nutritional
ukb-b-3599	Never eat eggs, dairy, wheat, sugar: Wheat products	rs910050	chr6	32315654	Nutritional
ukb-b-3599	Never eat eggs, dairy, wheat, sugar: Wheat products	rs915664	chr6	30794617	Nutritional
ukb-b-14203	Hot drink temperature	rs9257681	chr6	29254982	Nutritional
ukb-b-1996	Salad / raw vegetable intake	rs9257681	chr6	29254982	Nutritional
ukb-b-2209	Oily fish intake	rs9257681	chr6	29254982	Nutritional
ukb-b-3599	Never eat eggs, dairy, wheat, sugar: Wheat products	rs9257681	chr6	29254982	Nutritional
ukb-d-1448_4	Bread type: Other type of bread	rs9257681	chr6	29254982	Nutritional
ukb-d-1468_5	Cereal type: Other (e.g. Cornflakes, Frosties)	rs9257681	chr6	29254982	Nutritional
ukb-b-14203	Hot drink temperature	rs9257803	chr6	29344395	Nutritional
ukb-b-1996	Salad / raw vegetable intake	rs9257803	chr6	29344395	Nutritional
ukb-b-2209	Oily fish intake	rs9257803	chr6	29344395	Nutritional
ukb-b-3599	Never eat eggs, dairy, wheat, sugar: Wheat products	rs9257803	chr6	29344395	Nutritional
ukb-d-1448_4	Bread type: Other type of bread	rs9257803	chr6	29344395	Nutritional
ukb-d-1468_5	Cereal type: Other (e.g. Cornflakes, Frosties)	rs9257803	chr6	29344395	Nutritional
ukb-b-3599	Never eat eggs, dairy, wheat, sugar: Wheat products	rs9261425	chr6	30081108	Nutritional
ukb-b-3599	Never eat eggs, dairy, wheat, sugar: Wheat products	rs9261598	chr6	30214100	Nutritional
ukb-d-1448_4	Bread type: Other type of bread	rs9262261	chr6	30833954	Nutritional
ukb-d-1468_5	Cereal type: Other (e.g. Cornflakes, Frosties)	rs9262261	chr6	30833954	Nutritional
ukb-b-3599	Never eat eggs, dairy, wheat, sugar: Wheat products	rs9262289	chr6	30885686	Nutritional
ukb-b-3599	Never eat eggs, dairy, wheat, sugar: Wheat products	rs9262636	chr6	31025848	Nutritional
ukb-d-1468_5	Cereal type: Other (e.g. Cornflakes, Frosties)	rs9263531	chr6	31067565	Nutritional
ukb-b-3599	Never eat eggs, dairy, wheat, sugar: Wheat products	rs9263875	chr6	31170914	Nutritional
ukb-b-3599	Never eat eggs, dairy, wheat, sugar: Wheat products	rs9263927	chr6	31178233	Nutritional
ukb-b-3599	Never eat eggs, dairy, wheat, sugar: Wheat products	rs9263982	chr6	31189985	Nutritional
ukb-b-3599	Never eat eggs, dairy, wheat, sugar: Wheat products	rs9264086	chr6	31201684	Nutritional
ukb-b-3599	Never eat eggs, dairy, wheat, sugar: Wheat products	rs9265486	chr6	31297286	Nutritional
ukb-d-1538_1	Major dietary changes in the last 5 years: Yes, because of illness	rs9265486	chr6	31297286	Nutritional
ukb-b-3599	Never eat eggs, dairy, wheat, sugar: Wheat products	rs9265637	chr6	31299975	Nutritional
ukb-d-1538_1	Major dietary changes in the last 5 years: Yes, because of illness	rs9265637	chr6	31299975	Nutritional
ukb-b-3599	Never eat eggs, dairy, wheat, sugar: Wheat products	rs9265658	chr6	31300571	Nutritional
ukb-d-1538_1	Major dietary changes in the last 5 years: Yes, because of illness	rs9265658	chr6	31300571	Nutritional
ukb-b-3599	Never eat eggs, dairy, wheat, sugar: Wheat products	rs9265725	chr6	31302141	Nutritional
ukb-d-1538_1	Major dietary changes in the last 5 years: Yes, because of illness	rs9265725	chr6	31302141	Nutritional
ukb-b-11189	Type of special diet followed: Gluten-free	rs9265912	chr6	31313733	Nutritional
ukb-b-3599	Never eat eggs, dairy, wheat, sugar: Wheat products	rs9265912	chr6	31313733	Nutritional
ukb-b-11566	Treatment/medication code: calcichew d3 tablet	rs9265998	chr6	31316613	Nutritional
ukb-b-14203	Hot drink temperature	rs9265998	chr6	31316613	Nutritional
ukb-b-16576	Dried fruit intake	rs9265998	chr6	31316613	Nutritional
ukb-b-17627	Non-oily fish intake	rs9265998	chr6	31316613	Nutritional
ukb-b-1996	Salad / raw vegetable intake	rs9265998	chr6	31316613	Nutritional
ukb-b-2209	Oily fish intake	rs9265998	chr6	31316613	Nutritional
ukb-b-2393	Never eat eggs, dairy, wheat, sugar: I eat all of the above	rs9265998	chr6	31316613	Nutritional
ukb-b-3599	Never eat eggs, dairy, wheat, sugar: Wheat products	rs9265998	chr6	31316613	Nutritional
ukb-d-1448_4	Bread type: Other type of bread	rs9265998	chr6	31316613	Nutritional
ukb-d-1468_5	Cereal type: Other (e.g. Cornflakes, Frosties)	rs9265998	chr6	31316613	Nutritional
ukb-b-11189	Type of special diet followed: Gluten-free	rs9266639	chr6	31347069	Nutritional
ukb-b-3599	Never eat eggs, dairy, wheat, sugar: Wheat products	rs9266639	chr6	31347069	Nutritional
ukb-d-1468_5	Cereal type: Other (e.g. Cornflakes, Frosties)	rs9266639	chr6	31347069	Nutritional
ukb-b-14203	Hot drink temperature	rs9266669	chr6	31348077	Nutritional
ukb-b-17627	Non-oily fish intake	rs9266669	chr6	31348077	Nutritional
ukb-b-1996	Salad / raw vegetable intake	rs9266669	chr6	31348077	Nutritional
ukb-b-2209	Oily fish intake	rs9266669	chr6	31348077	Nutritional
ukb-b-2393	Never eat eggs, dairy, wheat, sugar: I eat all of the above	rs9266669	chr6	31348077	Nutritional
ukb-b-3599	Never eat eggs, dairy, wheat, sugar: Wheat products	rs9266669	chr6	31348077	Nutritional
ukb-d-1448_4	Bread type: Other type of bread	rs9266669	chr6	31348077	Nutritional
ukb-d-1468_5	Cereal type: Other (e.g. Cornflakes, Frosties)	rs9266669	chr6	31348077	Nutritional
ukb-b-3599	Never eat eggs, dairy, wheat, sugar: Wheat products	rs9266845	chr6	31384792	Nutritional
ukb-b-3599	Never eat eggs, dairy, wheat, sugar: Wheat products	rs9267653	chr6	31840415	Nutritional
ukb-d-1448_4	Bread type: Other type of bread	rs9267920	chr6	32206243	Nutritional
ukb-d-1468_5	Cereal type: Other (e.g. Cornflakes, Frosties)	rs9267920	chr6	32206243	Nutritional
ukb-b-3599	Never eat eggs, dairy, wheat, sugar: Wheat products	rs9267948	chr6	32212233	Nutritional
ukb-d-1448_4	Bread type: Other type of bread	rs9267948	chr6	32212233	Nutritional
ukb-b-11189	Type of special diet followed: Gluten-free	rs9267949	chr6	32212237	Nutritional
ukb-b-3599	Never eat eggs, dairy, wheat, sugar: Wheat products	rs9267949	chr6	32212237	Nutritional
ukb-d-1448_4	Bread type: Other type of bread	rs9267949	chr6	32212237	Nutritional
ukb-b-11566	Treatment/medication code: calcichew d3 tablet	rs9268144	chr6	32257199	Nutritional
ukb-b-14203	Hot drink temperature	rs9268144	chr6	32257199	Nutritional
ukb-b-16576	Dried fruit intake	rs9268144	chr6	32257199	Nutritional
ukb-b-17627	Non-oily fish intake	rs9268144	chr6	32257199	Nutritional
ukb-b-1996	Salad / raw vegetable intake	rs9268144	chr6	32257199	Nutritional
ukb-b-2209	Oily fish intake	rs9268144	chr6	32257199	Nutritional
ukb-b-2393	Never eat eggs, dairy, wheat, sugar: I eat all of the above	rs9268144	chr6	32257199	Nutritional
ukb-b-3599	Never eat eggs, dairy, wheat, sugar: Wheat products	rs9268144	chr6	32257199	Nutritional
ukb-d-1448_4	Bread type: Other type of bread	rs9268144	chr6	32257199	Nutritional
ukb-d-1468_5	Cereal type: Other (e.g. Cornflakes, Frosties)	rs9268144	chr6	32257199	Nutritional
ukb-b-2209	Oily fish intake	rs9268175	chr6	32274067	Nutritional
ukb-b-2393	Never eat eggs, dairy, wheat, sugar: I eat all of the above	rs9268175	chr6	32274067	Nutritional
ukb-b-3599	Never eat eggs, dairy, wheat, sugar: Wheat products	rs9268175	chr6	32274067	Nutritional
ukb-d-1448_4	Bread type: Other type of bread	rs9268175	chr6	32274067	Nutritional
ukb-d-1468_5	Cereal type: Other (e.g. Cornflakes, Frosties)	rs9268175	chr6	32274067	Nutritional
ukb-b-2209	Oily fish intake	rs9268209	chr6	32280620	Nutritional
ukb-b-2393	Never eat eggs, dairy, wheat, sugar: I eat all of the above	rs9268209	chr6	32280620	Nutritional
ukb-b-3599	Never eat eggs, dairy, wheat, sugar: Wheat products	rs9268209	chr6	32280620	Nutritional
ukb-d-1448_4	Bread type: Other type of bread	rs9268209	chr6	32280620	Nutritional
ukb-d-1468_5	Cereal type: Other (e.g. Cornflakes, Frosties)	rs9268209	chr6	32280620	Nutritional
ukb-b-3563	Vitamin and mineral supplements: Folic acid or Folate (Vit B9)	rs9268452	chr6	32349494	Nutritional
ukb-b-17381	Vitamin and mineral supplements: None of the above	rs9268543	chr6	32384801	Nutritional
ukb-b-3563	Vitamin and mineral supplements: Folic acid or Folate (Vit B9)	rs9268543	chr6	32384801	Nutritional
ukb-b-3599	Never eat eggs, dairy, wheat, sugar: Wheat products	rs9268543	chr6	32384801	Nutritional
ukb-b-3563	Vitamin and mineral supplements: Folic acid or Folate (Vit B9)	rs9268657	chr6	32409656	Nutritional
ukb-b-3599	Never eat eggs, dairy, wheat, sugar: Wheat products	rs9268657	chr6	32409656	Nutritional
ukb-d-1448_4	Bread type: Other type of bread	rs9268657	chr6	32409656	Nutritional
ukb-b-3599	Never eat eggs, dairy, wheat, sugar: Wheat products	rs9268831	chr6	32427748	Nutritional
ukb-b-14203	Hot drink temperature	rs9269055	chr6	32439121	Nutritional
ukb-b-14203	Hot drink temperature	rs9269055	chr6	32439121	Nutritional
ukb-b-2209	Oily fish intake	rs9269055	chr6	32439121	Nutritional
ukb-b-2209	Oily fish intake	rs9269055	chr6	32439121	Nutritional
ukb-b-2393	Never eat eggs, dairy, wheat, sugar: I eat all of the above	rs9269055	chr6	32439121	Nutritional
ukb-b-3599	Never eat eggs, dairy, wheat, sugar: Wheat products	rs9269055	chr6	32439121	Nutritional
ukb-b-3599	Never eat eggs, dairy, wheat, sugar: Wheat products	rs9269055	chr6	32439121	Nutritional
ukb-d-1448_4	Bread type: Other type of bread	rs9269055	chr6	32439121	Nutritional
ukb-b-14203	Hot drink temperature	rs9269111	chr6	32443358	Nutritional
ukb-b-2209	Oily fish intake	rs9269111	chr6	32443358	Nutritional
ukb-b-2393	Never eat eggs, dairy, wheat, sugar: I eat all of the above	rs9269111	chr6	32443358	Nutritional
ukb-b-3599	Never eat eggs, dairy, wheat, sugar: Wheat products	rs9269111	chr6	32443358	Nutritional
ukb-d-1448_4	Bread type: Other type of bread	rs9269111	chr6	32443358	Nutritional
ukb-d-1468_5	Cereal type: Other (e.g. Cornflakes, Frosties)	rs9269111	chr6	32443358	Nutritional
ukb-b-14203	Hot drink temperature	rs9269119	chr6	32443797	Nutritional
ukb-b-2209	Oily fish intake	rs9269119	chr6	32443797	Nutritional
ukb-b-2393	Never eat eggs, dairy, wheat, sugar: I eat all of the above	rs9269119	chr6	32443797	Nutritional
ukb-b-3599	Never eat eggs, dairy, wheat, sugar: Wheat products	rs9269119	chr6	32443797	Nutritional
ukb-d-1448_4	Bread type: Other type of bread	rs9269119	chr6	32443797	Nutritional
ukb-d-1468_5	Cereal type: Other (e.g. Cornflakes, Frosties)	rs9269119	chr6	32443797	Nutritional
ukb-b-2393	Never eat eggs, dairy, wheat, sugar: I eat all of the above	rs9270977	chr6	32573748	Nutritional
ukb-b-3599	Never eat eggs, dairy, wheat, sugar: Wheat products	rs9270977	chr6	32573748	Nutritional
ukb-b-11189	Type of special diet followed: Gluten-free	rs9271492	chr6	32589122	Nutritional
ukb-b-14203	Hot drink temperature	rs9271492	chr6	32589122	Nutritional
ukb-b-3599	Never eat eggs, dairy, wheat, sugar: Wheat products	rs9271492	chr6	32589122	Nutritional
ukb-d-1448_4	Bread type: Other type of bread	rs9271492	chr6	32589122	Nutritional
ukb-d-1448_4	Bread type: Other type of bread	rs9271538	chr6	32589983	Nutritional
ukb-b-11189	Type of special diet followed: Gluten-free	rs9271588	chr6	32590953	Nutritional
ukb-b-3563	Vitamin and mineral supplements: Folic acid or Folate (Vit B9)	rs9271588	chr6	32590953	Nutritional
ukb-b-3599	Never eat eggs, dairy, wheat, sugar: Wheat products	rs9271588	chr6	32590953	Nutritional
ukb-d-1448_4	Bread type: Other type of bread	rs9271588	chr6	32590953	Nutritional
ukb-b-14203	Hot drink temperature	rs9271848	chr6	32595027	Nutritional
ukb-b-3563	Vitamin and mineral supplements: Folic acid or Folate (Vit B9)	rs9271848	chr6	32595027	Nutritional
ukb-b-3599	Never eat eggs, dairy, wheat, sugar: Wheat products	rs9271848	chr6	32595027	Nutritional
ukb-b-3563	Vitamin and mineral supplements: Folic acid or Folate (Vit B9)	rs9272218	chr6	32602238	Nutritional
ukb-b-3599	Never eat eggs, dairy, wheat, sugar: Wheat products	rs9272218	chr6	32602238	Nutritional
ukb-b-3599	Never eat eggs, dairy, wheat, sugar: Wheat products	rs9275375	chr6	32668632	Nutritional
ukb-b-3599	Never eat eggs, dairy, wheat, sugar: Wheat products	rs9275507	chr6	32674130	Nutritional
ukb-b-11189	Type of special diet followed: Gluten-free	rs9275515	chr6	32674573	Nutritional
ukb-b-3563	Vitamin and mineral supplements: Folic acid or Folate (Vit B9)	rs9275515	chr6	32674573	Nutritional
ukb-b-3599	Never eat eggs, dairy, wheat, sugar: Wheat products	rs9275515	chr6	32674573	Nutritional
ukb-d-1448_4	Bread type: Other type of bread	rs9275515	chr6	32674573	Nutritional
ukb-b-11189	Type of special diet followed: Gluten-free	rs9275516	chr6	32674643	Nutritional
ukb-b-3563	Vitamin and mineral supplements: Folic acid or Folate (Vit B9)	rs9275516	chr6	32674643	Nutritional
ukb-b-3599	Never eat eggs, dairy, wheat, sugar: Wheat products	rs9275516	chr6	32674643	Nutritional
ukb-d-1448_4	Bread type: Other type of bread	rs9275516	chr6	32674643	Nutritional
ukb-b-11189	Type of special diet followed: Gluten-free	rs9275596	chr6	32681631	Nutritional
ukb-b-3599	Never eat eggs, dairy, wheat, sugar: Wheat products	rs9275596	chr6	32681631	Nutritional
ukb-d-1448_4	Bread type: Other type of bread	rs9275596	chr6	32681631	Nutritional
ukb-b-14203	Hot drink temperature	rs9275602	chr6	32682812	Nutritional
ukb-b-16576	Dried fruit intake	rs9275602	chr6	32682812	Nutritional
ukb-b-3599	Never eat eggs, dairy, wheat, sugar: Wheat products	rs9275602	chr6	32682812	Nutritional
ukb-d-1448_4	Bread type: Other type of bread	rs9275602	chr6	32682812	Nutritional
ukb-d-1468_5	Cereal type: Other (e.g. Cornflakes, Frosties)	rs9275602	chr6	32682812	Nutritional
ukb-b-2393	Never eat eggs, dairy, wheat, sugar: I eat all of the above	rs9275680	chr6	32687218	Nutritional
ukb-b-3599	Never eat eggs, dairy, wheat, sugar: Wheat products	rs9275680	chr6	32687218	Nutritional
ukb-d-1448_4	Bread type: Other type of bread	rs9275680	chr6	32687218	Nutritional
ukb-d-1468_5	Cereal type: Other (e.g. Cornflakes, Frosties)	rs9275680	chr6	32687218	Nutritional
ukb-b-2393	Never eat eggs, dairy, wheat, sugar: I eat all of the above	rs9275728	chr6	32688638	Nutritional
ukb-b-3599	Never eat eggs, dairy, wheat, sugar: Wheat products	rs9275728	chr6	32688638	Nutritional
ukb-d-1448_4	Bread type: Other type of bread	rs9275728	chr6	32688638	Nutritional
ukb-d-1468_5	Cereal type: Other (e.g. Cornflakes, Frosties)	rs9275728	chr6	32688638	Nutritional
ukb-b-2393	Never eat eggs, dairy, wheat, sugar: I eat all of the above	rs9275970	chr6	32693615	Nutritional
ukb-b-3599	Never eat eggs, dairy, wheat, sugar: Wheat products	rs9275970	chr6	32693615	Nutritional
ukb-d-1448_4	Bread type: Other type of bread	rs9275970	chr6	32693615	Nutritional
ukb-d-1468_5	Cereal type: Other (e.g. Cornflakes, Frosties)	rs9275970	chr6	32693615	Nutritional
ukb-b-2393	Never eat eggs, dairy, wheat, sugar: I eat all of the above	rs9275988	chr6	32694169	Nutritional
ukb-b-3599	Never eat eggs, dairy, wheat, sugar: Wheat products	rs9275988	chr6	32694169	Nutritional
ukb-d-1448_4	Bread type: Other type of bread	rs9275988	chr6	32694169	Nutritional
ukb-d-1468_5	Cereal type: Other (e.g. Cornflakes, Frosties)	rs9275988	chr6	32694169	Nutritional
ukb-b-11189	Type of special diet followed: Gluten-free	rs9276427	chr6	32711857	Nutritional
ukb-b-3599	Never eat eggs, dairy, wheat, sugar: Wheat products	rs9276427	chr6	32711857	Nutritional
ukb-b-11189	Type of special diet followed: Gluten-free	rs9276519	chr6	32720410	Nutritional
ukb-b-3599	Never eat eggs, dairy, wheat, sugar: Wheat products	rs9276519	chr6	32720410	Nutritional
ukb-b-3599	Never eat eggs, dairy, wheat, sugar: Wheat products	rs9276554	chr6	32722702	Nutritional
ukb-b-3599	Never eat eggs, dairy, wheat, sugar: Wheat products	rs9276609	chr6	32741487	Nutritional
ukb-b-17627	Non-oily fish intake	rs9276710	chr6	32757102	Nutritional
ukb-b-2209	Oily fish intake	rs9276710	chr6	32757102	Nutritional
ukb-b-2393	Never eat eggs, dairy, wheat, sugar: I eat all of the above	rs9276710	chr6	32757102	Nutritional
ukb-b-3599	Never eat eggs, dairy, wheat, sugar: Wheat products	rs9276710	chr6	32757102	Nutritional
ukb-d-1448_4	Bread type: Other type of bread	rs9276710	chr6	32757102	Nutritional
ukb-d-1468_5	Cereal type: Other (e.g. Cornflakes, Frosties)	rs9276710	chr6	32757102	Nutritional
ukb-b-3599	Never eat eggs, dairy, wheat, sugar: Wheat products	rs9276915	chr6	32865911	Nutritional
ukb-b-3599	Never eat eggs, dairy, wheat, sugar: Wheat products	rs9277054	chr6	33006410	Nutritional
ukb-b-11189	Type of special diet followed: Gluten-free	rs9277394	chr6	33050970	Nutritional
ukb-b-3599	Never eat eggs, dairy, wheat, sugar: Wheat products	rs9277394	chr6	33050970	Nutritional
ukb-b-8121	Salt added to food	rs9277627	chr6	33081979	Nutritional
ukb-b-3599	Never eat eggs, dairy, wheat, sugar: Wheat products	rs928822	chr6	30275246	Nutritional
ukb-b-14203	Hot drink temperature	rs9295657	chr6	25419318	Nutritional
ukb-b-16576	Dried fruit intake	rs9295657	chr6	25419318	Nutritional
ukb-b-2209	Oily fish intake	rs9295657	chr6	25419318	Nutritional
ukb-b-3599	Never eat eggs, dairy, wheat, sugar: Wheat products	rs9295657	chr6	25419318	Nutritional
ukb-b-3599	Never eat eggs, dairy, wheat, sugar: Wheat products	rs9295760	chr6	28147385	Nutritional
ukb-b-3599	Never eat eggs, dairy, wheat, sugar: Wheat products	rs9295897	chr6	30446055	Nutritional
ukb-b-2209	Oily fish intake	rs9366702	chr6	27734470	Nutritional
ukb-b-3599	Never eat eggs, dairy, wheat, sugar: Wheat products	rs9366702	chr6	27734470	Nutritional
ukb-b-2393	Never eat eggs, dairy, wheat, sugar: I eat all of the above	rs9394161	chr6	33669793	Nutritional
ukb-b-2909	Variation in diet	rs940174	chr3	136309710	Nutritional
ukb-b-3599	Never eat eggs, dairy, wheat, sugar: Wheat products	rs9501066	chr6	31145271	Nutritional
ukb-b-3599	Never eat eggs, dairy, wheat, sugar: Wheat products	rs9501201	chr6	32746264	Nutritional
ukb-b-3599	Never eat eggs, dairy, wheat, sugar: Wheat products	rs9501572	chr6	31333820	Nutritional
ukb-b-14203	Hot drink temperature	rs972087	chr6	25872579	Nutritional
ukb-b-16576	Dried fruit intake	rs972087	chr6	25872579	Nutritional
ukb-b-2209	Oily fish intake	rs972087	chr6	25872579	Nutritional
ukb-b-3599	Never eat eggs, dairy, wheat, sugar: Wheat products	rs972087	chr6	25872579	Nutritional
ebi-a-GCST010723	Early age-related macular degeneration	rs1042663	chr6	31905130	Ophthalmological
ukb-b-11452	6mm strong meridian (right)	rs1042663	chr6	31905130	Ophthalmological
ukb-b-13416	6mm weak meridian (right)	rs1042663	chr6	31905130	Ophthalmological
ukb-b-10181	Eye problems/disorders: Diabetes related eye disease	rs1046089	chr6	31602967	Ophthalmological
ukb-b-11113	3mm weak meridian (left)	rs1046089	chr6	31602967	Ophthalmological
ukb-b-13506	3mm weak meridian (right)	rs1046089	chr6	31602967	Ophthalmological
ukb-b-14664	3mm strong meridian (left)	rs1046089	chr6	31602967	Ophthalmological
ukb-b-6852	3mm strong meridian (right)	rs1046089	chr6	31602967	Ophthalmological
ukb-b-10181	Eye problems/disorders: Diabetes related eye disease	rs1049213	chr6	32627773	Ophthalmological
ukb-b-11113	3mm weak meridian (left)	rs10956521	chr8	131411643	Ophthalmological
ukb-b-13416	6mm weak meridian (right)	rs10956521	chr8	131411643	Ophthalmological
ukb-b-13506	3mm weak meridian (right)	rs10956521	chr8	131411643	Ophthalmological
ukb-b-13538	6mm weak meridian (left)	rs10956521	chr8	131411643	Ophthalmological
ukb-b-14664	3mm strong meridian (left)	rs10956521	chr8	131411643	Ophthalmological
ukb-b-645	6mm strong meridian (left)	rs10956521	chr8	131411643	Ophthalmological
ukb-b-15178	Corneal resistance factor (right)	rs11246302	chr11	754157	Ophthalmological
ukb-b-4717	Corneal resistance factor (left)	rs11246302	chr11	754157	Ophthalmological
ukb-b-13506	3mm weak meridian (right)	rs113813549	chr1	36569240	Ophthalmological
ukb-b-11480	Corneal hysteresis (right)	rs11793787	chr9	139860631	Ophthalmological
ukb-b-15178	Corneal resistance factor (right)	rs11793787	chr9	139860631	Ophthalmological
ukb-b-4717	Corneal resistance factor (left)	rs11793787	chr9	139860631	Ophthalmological
ukb-b-11113	3mm weak meridian (left)	rs11961853	chr6	30365629	Ophthalmological
ukb-b-13506	3mm weak meridian (right)	rs11961853	chr6	30365629	Ophthalmological
ukb-b-14664	3mm strong meridian (left)	rs11961853	chr6	30365629	Ophthalmological
ukb-b-5801	Age started wearing glasses or contact lenses	rs11961853	chr6	30365629	Ophthalmological
ukb-b-11113	3mm weak meridian (left)	rs1197667	chr15	42141114	Ophthalmological
ukb-b-13416	6mm weak meridian (right)	rs1197667	chr15	42141114	Ophthalmological
ukb-b-13506	3mm weak meridian (right)	rs1197667	chr15	42141114	Ophthalmological
ukb-b-13538	6mm weak meridian (left)	rs1197667	chr15	42141114	Ophthalmological
ukb-b-11452	6mm strong meridian (right)	rs12148786	chr15	76800362	Ophthalmological
ukb-b-11113	3mm weak meridian (left)	rs1233480	chr6	29477414	Ophthalmological
ukb-b-14664	3mm strong meridian (left)	rs1233480	chr6	29477414	Ophthalmological
ukb-b-5801	Age started wearing glasses or contact lenses	rs1233480	chr6	29477414	Ophthalmological
ukb-b-5801	Age started wearing glasses or contact lenses	rs1233608	chr6	28736189	Ophthalmological
ukb-b-5801	Age started wearing glasses or contact lenses	rs1233617	chr6	28741162	Ophthalmological
ukb-b-5801	Age started wearing glasses or contact lenses	rs1237485	chr6	28894344	Ophthalmological
ukb-b-11113	3mm weak meridian (left)	rs12441130	chr15	74234902	Ophthalmological
ukb-b-11452	6mm strong meridian (right)	rs12441130	chr15	74234902	Ophthalmological
ukb-b-13416	6mm weak meridian (right)	rs12441130	chr15	74234902	Ophthalmological
ukb-b-13506	3mm weak meridian (right)	rs12441130	chr15	74234902	Ophthalmological
ukb-b-13538	6mm weak meridian (left)	rs12441130	chr15	74234902	Ophthalmological
ukb-b-14664	3mm strong meridian (left)	rs12441130	chr15	74234902	Ophthalmological
ukb-b-19994	Spherical power (right)	rs12441130	chr15	74234902	Ophthalmological
ukb-b-6852	3mm strong meridian (right)	rs12441130	chr15	74234902	Ophthalmological
ukb-b-7500	Spherical power (left)	rs12441130	chr15	74234902	Ophthalmological
ukb-b-11113	3mm weak meridian (left)	rs1264341	chr6	30802465	Ophthalmological
ukb-b-11452	6mm strong meridian (right)	rs1264341	chr6	30802465	Ophthalmological
ukb-b-13416	6mm weak meridian (right)	rs1264341	chr6	30802465	Ophthalmological
ukb-b-13506	3mm weak meridian (right)	rs1264341	chr6	30802465	Ophthalmological
ukb-b-13538	6mm weak meridian (left)	rs1264341	chr6	30802465	Ophthalmological
ukb-b-14664	3mm strong meridian (left)	rs1264341	chr6	30802465	Ophthalmological
ukb-b-645	6mm strong meridian (left)	rs1264341	chr6	30802465	Ophthalmological
ukb-b-6852	3mm strong meridian (right)	rs1264341	chr6	30802465	Ophthalmological
ukb-b-11113	3mm weak meridian (left)	rs1264376	chr6	30765579	Ophthalmological
ukb-b-13416	6mm weak meridian (right)	rs1264376	chr6	30765579	Ophthalmological
ukb-b-13506	3mm weak meridian (right)	rs1264376	chr6	30765579	Ophthalmological
ukb-b-13538	6mm weak meridian (left)	rs1264376	chr6	30765579	Ophthalmological
ukb-b-14664	3mm strong meridian (left)	rs1264376	chr6	30765579	Ophthalmological
ukb-b-6852	3mm strong meridian (right)	rs1264376	chr6	30765579	Ophthalmological
ukb-b-11113	3mm weak meridian (left)	rs1264706	chr6	30063652	Ophthalmological
ukb-b-13506	3mm weak meridian (right)	rs1264706	chr6	30063652	Ophthalmological
ukb-b-14664	3mm strong meridian (left)	rs1264706	chr6	30063652	Ophthalmological
ukb-b-5801	Age started wearing glasses or contact lenses	rs1264706	chr6	30063652	Ophthalmological
ukb-b-6852	3mm strong meridian (right)	rs1264706	chr6	30063652	Ophthalmological
ukb-b-11113	3mm weak meridian (left)	rs12678938	chr8	10016969	Ophthalmological
ukb-b-11113	3mm weak meridian (left)	rs12702375	chr7	47773915	Ophthalmological
ukb-b-11452	6mm strong meridian (right)	rs12702375	chr7	47773915	Ophthalmological
ukb-b-13416	6mm weak meridian (right)	rs12702375	chr7	47773915	Ophthalmological
ukb-b-13506	3mm weak meridian (right)	rs12702375	chr7	47773915	Ophthalmological
ukb-b-13538	6mm weak meridian (left)	rs12702375	chr7	47773915	Ophthalmological
ukb-b-14664	3mm strong meridian (left)	rs12702375	chr7	47773915	Ophthalmological
ukb-b-645	6mm strong meridian (left)	rs12702375	chr7	47773915	Ophthalmological
ukb-b-6852	3mm strong meridian (right)	rs12702375	chr7	47773915	Ophthalmological
ukb-b-5801	Age started wearing glasses or contact lenses	rs12948797	chr17	79617384	Ophthalmological
ukb-b-19994	Spherical power (right)	rs12986899	chr2	46660752	Ophthalmological
ukb-b-14664	3mm strong meridian (left)	rs13041213	chr20	47800829	Ophthalmological
ukb-b-11113	3mm weak meridian (left)	rs13167730	chr5	79370247	Ophthalmological
ukb-b-11452	6mm strong meridian (right)	rs13167730	chr5	79370247	Ophthalmological
ukb-b-11480	Corneal hysteresis (right)	rs13167730	chr5	79370247	Ophthalmological
ukb-b-11650	Corneal hysteresis (left)	rs13167730	chr5	79370247	Ophthalmological
ukb-b-13416	6mm weak meridian (right)	rs13167730	chr5	79370247	Ophthalmological
ukb-b-13506	3mm weak meridian (right)	rs13167730	chr5	79370247	Ophthalmological
ukb-b-13538	6mm weak meridian (left)	rs13167730	chr5	79370247	Ophthalmological
ukb-b-14664	3mm strong meridian (left)	rs13167730	chr5	79370247	Ophthalmological
ukb-b-15178	Corneal resistance factor (right)	rs13167730	chr5	79370247	Ophthalmological
ukb-b-4717	Corneal resistance factor (left)	rs13167730	chr5	79370247	Ophthalmological
ukb-b-645	6mm strong meridian (left)	rs13167730	chr5	79370247	Ophthalmological
ukb-b-6852	3mm strong meridian (right)	rs13167730	chr5	79370247	Ophthalmological
ukb-b-11113	3mm weak meridian (left)	rs13194504	chr6	28630691	Ophthalmological
ukb-b-13506	3mm weak meridian (right)	rs13194504	chr6	28630691	Ophthalmological
ukb-b-14664	3mm strong meridian (left)	rs13194504	chr6	28630691	Ophthalmological
ukb-b-5801	Age started wearing glasses or contact lenses	rs13194504	chr6	28630691	Ophthalmological
ukb-b-6852	3mm strong meridian (right)	rs13194504	chr6	28630691	Ophthalmological
ukb-b-10066	Eye problems/disorders: Other serious eye condition	rs13202464	chr6	31344583	Ophthalmological
ukb-b-7007	Other eye problems	rs13202464	chr6	31344583	Ophthalmological
ukb-b-19994	Spherical power (right)	rs13217239	chr6	27254967	Ophthalmological
ukb-b-7500	Spherical power (left)	rs13217239	chr6	27254967	Ophthalmological
ukb-b-12440	Intra-ocular pressure, Goldmann-correlated (left)	rs13298228	chr9	129386186	Ophthalmological
ukb-b-14146	Intra-ocular pressure, Goldmann-correlated (right)	rs13298228	chr9	129386186	Ophthalmological
ukb-b-19277	Intra-ocular pressure, corneal-compensated (right)	rs13298228	chr9	129386186	Ophthalmological
ukb-b-13416	6mm weak meridian (right)	rs139902	chr22	38406782	Ophthalmological
ukb-b-11113	3mm weak meridian (left)	rs1419664	chr6	30993313	Ophthalmological
ukb-b-13506	3mm weak meridian (right)	rs1419664	chr6	30993313	Ophthalmological
ukb-b-14664	3mm strong meridian (left)	rs1419664	chr6	30993313	Ophthalmological
ukb-b-6852	3mm strong meridian (right)	rs1419664	chr6	30993313	Ophthalmological
ukb-b-10181	Eye problems/disorders: Diabetes related eye disease	rs154988	chr6	32877266	Ophthalmological
ukb-b-11113	3mm weak meridian (left)	rs1576	chr6	31110391	Ophthalmological
ukb-b-13506	3mm weak meridian (right)	rs1576	chr6	31110391	Ophthalmological
ukb-b-13538	6mm weak meridian (left)	rs1576	chr6	31110391	Ophthalmological
ukb-b-14664	3mm strong meridian (left)	rs1576	chr6	31110391	Ophthalmological
ukb-b-645	6mm strong meridian (left)	rs1576	chr6	31110391	Ophthalmological
ukb-b-6852	3mm strong meridian (right)	rs1576	chr6	31110391	Ophthalmological
ukb-b-5801	Age started wearing glasses or contact lenses	rs1632877	chr6	29918072	Ophthalmological
ukb-b-10181	Eye problems/disorders: Diabetes related eye disease	rs169504	chr6	32153406	Ophthalmological
ukb-b-6852	3mm strong meridian (right)	rs17110225	chr1	94118883	Ophthalmological
ukb-b-10181	Eye problems/disorders: Diabetes related eye disease	rs17206350	chr6	32675067	Ophthalmological
ukb-b-11113	3mm weak meridian (left)	rs173490	chr5	129021869	Ophthalmological
ukb-b-11452	6mm strong meridian (right)	rs173490	chr5	129021869	Ophthalmological
ukb-b-13416	6mm weak meridian (right)	rs173490	chr5	129021869	Ophthalmological
ukb-b-13506	3mm weak meridian (right)	rs173490	chr5	129021869	Ophthalmological
ukb-b-13538	6mm weak meridian (left)	rs173490	chr5	129021869	Ophthalmological
ukb-b-14664	3mm strong meridian (left)	rs173490	chr5	129021869	Ophthalmological
ukb-b-645	6mm strong meridian (left)	rs173490	chr5	129021869	Ophthalmological
ukb-b-6852	3mm strong meridian (right)	rs173490	chr5	129021869	Ophthalmological
ukb-b-11113	3mm weak meridian (left)	rs176091	chr16	77578315	Ophthalmological
ukb-b-11480	Corneal hysteresis (right)	rs176091	chr16	77578315	Ophthalmological
ukb-b-12440	Intra-ocular pressure, Goldmann-correlated (left)	rs176091	chr16	77578315	Ophthalmological
ukb-b-14146	Intra-ocular pressure, Goldmann-correlated (right)	rs176091	chr16	77578315	Ophthalmological
ukb-b-14664	3mm strong meridian (left)	rs176091	chr16	77578315	Ophthalmological
ukb-b-15178	Corneal resistance factor (right)	rs176091	chr16	77578315	Ophthalmological
ukb-b-4717	Corneal resistance factor (left)	rs176091	chr16	77578315	Ophthalmological
ukb-b-6852	3mm strong meridian (right)	rs176091	chr16	77578315	Ophthalmological
ukb-b-10181	Eye problems/disorders: Diabetes related eye disease	rs1794272	chr6	32672216	Ophthalmological
ukb-b-11113	3mm weak meridian (left)	rs1908814	chr8	11755055	Ophthalmological
ukb-b-13538	6mm weak meridian (left)	rs1908814	chr8	11755055	Ophthalmological
ukb-b-19994	Spherical power (right)	rs1935234	chr6	26067785	Ophthalmological
ukb-b-19994	Spherical power (right)	rs1936365	chr6	28268452	Ophthalmological
ukb-b-5801	Age started wearing glasses or contact lenses	rs1936365	chr6	28268452	Ophthalmological
ukb-b-11113	3mm weak meridian (left)	rs200949	chr19	27835435	Ophthalmological
ukb-b-5801	Age started wearing glasses or contact lenses	rs200949	chr19	27835435	Ophthalmological
ukb-b-11113	3mm weak meridian (left)	rs200992	chr6	27814677	Ophthalmological
ukb-b-14664	3mm strong meridian (left)	rs200992	chr6	27814677	Ophthalmological
ukb-b-5801	Age started wearing glasses or contact lenses	rs200992	chr6	27814677	Ophthalmological
ukb-b-5801	Age started wearing glasses or contact lenses	rs2013652	chr6	28771198	Ophthalmological
ukb-b-5801	Age started wearing glasses or contact lenses	rs203887	chr6	28021269	Ophthalmological
ukb-b-10181	Eye problems/disorders: Diabetes related eye disease	rs2051549	chr6	32730086	Ophthalmological
ukb-b-10181	Eye problems/disorders: Diabetes related eye disease	rs2077002	chr6	32293532	Ophthalmological
ukb-b-5801	Age started wearing glasses or contact lenses	rs209181	chr6	28792477	Ophthalmological
ukb-b-11113	3mm weak meridian (left)	rs2130357	chr6	27886830	Ophthalmological
ukb-b-11452	6mm strong meridian (right)	rs2130357	chr6	27886830	Ophthalmological
ukb-b-13506	3mm weak meridian (right)	rs2130357	chr6	27886830	Ophthalmological
ukb-b-14664	3mm strong meridian (left)	rs2130357	chr6	27886830	Ophthalmological
ukb-b-645	6mm strong meridian (left)	rs2130357	chr6	27886830	Ophthalmological
ukb-b-6852	3mm strong meridian (right)	rs2130357	chr6	27886830	Ophthalmological
ukb-b-10181	Eye problems/disorders: Diabetes related eye disease	rs2213567	chr6	32711655	Ophthalmological
ukb-b-11113	3mm weak meridian (left)	rs2223112	chr8	57039743	Ophthalmological
ukb-b-14664	3mm strong meridian (left)	rs2223112	chr8	57039743	Ophthalmological
ukb-b-11113	3mm weak meridian (left)	rs2242665	chr6	31839309	Ophthalmological
ukb-b-11452	6mm strong meridian (right)	rs2242665	chr6	31839309	Ophthalmological
ukb-b-13416	6mm weak meridian (right)	rs2242665	chr6	31839309	Ophthalmological
ukb-b-13506	3mm weak meridian (right)	rs2242665	chr6	31839309	Ophthalmological
ukb-b-13538	6mm weak meridian (left)	rs2242665	chr6	31839309	Ophthalmological
ukb-b-14664	3mm strong meridian (left)	rs2242665	chr6	31839309	Ophthalmological
ukb-b-645	6mm strong meridian (left)	rs2242665	chr6	31839309	Ophthalmological
ukb-b-6852	3mm strong meridian (right)	rs2242665	chr6	31839309	Ophthalmological
ukb-b-11113	3mm weak meridian (left)	rs2248613	chr6	31448432	Ophthalmological
ukb-b-14664	3mm strong meridian (left)	rs2248613	chr6	31448432	Ophthalmological
ukb-b-6852	3mm strong meridian (right)	rs2248613	chr6	31448432	Ophthalmological
ukb-b-11113	3mm weak meridian (left)	rs2249741	chr6	31240712	Ophthalmological
ukb-b-13416	6mm weak meridian (right)	rs2249741	chr6	31240712	Ophthalmological
ukb-b-13506	3mm weak meridian (right)	rs2249741	chr6	31240712	Ophthalmological
ukb-b-13538	6mm weak meridian (left)	rs2249741	chr6	31240712	Ophthalmological
ukb-b-11480	Corneal hysteresis (right)	rs2304445	chr17	4936898	Ophthalmological
ukb-b-11650	Corneal hysteresis (left)	rs2304445	chr17	4936898	Ophthalmological
ukb-b-12440	Intra-ocular pressure, Goldmann-correlated (left)	rs2304445	chr17	4936898	Ophthalmological
ukb-b-14146	Intra-ocular pressure, Goldmann-correlated (right)	rs2304445	chr17	4936898	Ophthalmological
ukb-b-15178	Corneal resistance factor (right)	rs2304445	chr17	4936898	Ophthalmological
ukb-b-4717	Corneal resistance factor (left)	rs2304445	chr17	4936898	Ophthalmological
ukb-b-19994	Spherical power (right)	rs2394049	chr6	28239681	Ophthalmological
ukb-b-5801	Age started wearing glasses or contact lenses	rs2394049	chr6	28239681	Ophthalmological
ukb-b-7500	Spherical power (left)	rs2394049	chr6	28239681	Ophthalmological
ukb-b-5801	Age started wearing glasses or contact lenses	rs2394122	chr6	28658554	Ophthalmological
ukb-b-11113	3mm weak meridian (left)	rs2394894	chr6	31206920	Ophthalmological
ukb-b-11452	6mm strong meridian (right)	rs2394894	chr6	31206920	Ophthalmological
ukb-b-13416	6mm weak meridian (right)	rs2394894	chr6	31206920	Ophthalmological
ukb-b-13506	3mm weak meridian (right)	rs2394894	chr6	31206920	Ophthalmological
ukb-b-13538	6mm weak meridian (left)	rs2394894	chr6	31206920	Ophthalmological
ukb-b-14664	3mm strong meridian (left)	rs2394894	chr6	31206920	Ophthalmological
ukb-b-645	6mm strong meridian (left)	rs2394894	chr6	31206920	Ophthalmological
ukb-b-6852	3mm strong meridian (right)	rs2394894	chr6	31206920	Ophthalmological
ukb-b-11480	Corneal hysteresis (right)	rs2435381	chr10	43678796	Ophthalmological
ukb-b-15178	Corneal resistance factor (right)	rs2435381	chr10	43678796	Ophthalmological
ukb-b-4717	Corneal resistance factor (left)	rs2435381	chr10	43678796	Ophthalmological
ukb-b-11113	3mm weak meridian (left)	rs2442749	chr6	31352040	Ophthalmological
ukb-b-13506	3mm weak meridian (right)	rs2442749	chr6	31352040	Ophthalmological
ukb-b-14664	3mm strong meridian (left)	rs2442749	chr6	31352040	Ophthalmological
ukb-b-6852	3mm strong meridian (right)	rs2442749	chr6	31352040	Ophthalmological
ukb-b-11113	3mm weak meridian (left)	rs2456020	chr15	78868398	Ophthalmological
ukb-b-13506	3mm weak meridian (right)	rs2456020	chr15	78868398	Ophthalmological
ebi-a-GCST010723	Early age-related macular degeneration	rs2507953	chr6	31905328	Ophthalmological
ukb-b-11452	6mm strong meridian (right)	rs2507953	chr6	31905328	Ophthalmological
ukb-b-13416	6mm weak meridian (right)	rs2507953	chr6	31905328	Ophthalmological
ukb-b-13506	3mm weak meridian (right)	rs2507953	chr6	31905328	Ophthalmological
ukb-b-11113	3mm weak meridian (left)	rs2517546	chr6	31009055	Ophthalmological
ukb-b-11452	6mm strong meridian (right)	rs2517546	chr6	31009055	Ophthalmological
ukb-b-13416	6mm weak meridian (right)	rs2517546	chr6	31009055	Ophthalmological
ukb-b-13506	3mm weak meridian (right)	rs2517546	chr6	31009055	Ophthalmological
ukb-b-13538	6mm weak meridian (left)	rs2517546	chr6	31009055	Ophthalmological
ukb-b-14664	3mm strong meridian (left)	rs2517546	chr6	31009055	Ophthalmological
ukb-b-645	6mm strong meridian (left)	rs2517546	chr6	31009055	Ophthalmological
ukb-b-6852	3mm strong meridian (right)	rs2517546	chr6	31009055	Ophthalmological
ukb-b-10066	Eye problems/disorders: Other serious eye condition	rs2523548	chr6	31332527	Ophthalmological
ukb-b-11113	3mm weak meridian (left)	rs2523548	chr6	31332527	Ophthalmological
ukb-b-14664	3mm strong meridian (left)	rs2523548	chr6	31332527	Ophthalmological
ukb-b-14664	3mm strong meridian (left)	rs2523557	chr6	31331257	Ophthalmological
ukb-b-6852	3mm strong meridian (right)	rs2523557	chr6	31331257	Ophthalmological
ukb-b-11113	3mm weak meridian (left)	rs2523569	chr6	31329921	Ophthalmological
ukb-b-13506	3mm weak meridian (right)	rs2523569	chr6	31329921	Ophthalmological
ukb-b-14664	3mm strong meridian (left)	rs2523569	chr6	31329921	Ophthalmological
ukb-b-645	6mm strong meridian (left)	rs2523569	chr6	31329921	Ophthalmological
ukb-b-6852	3mm strong meridian (right)	rs2523569	chr6	31329921	Ophthalmological
ukb-b-11113	3mm weak meridian (left)	rs2523570	chr6	31329734	Ophthalmological
ukb-b-11452	6mm strong meridian (right)	rs2523570	chr6	31329734	Ophthalmological
ukb-b-13416	6mm weak meridian (right)	rs2523570	chr6	31329734	Ophthalmological
ukb-b-13506	3mm weak meridian (right)	rs2523570	chr6	31329734	Ophthalmological
ukb-b-13538	6mm weak meridian (left)	rs2523570	chr6	31329734	Ophthalmological
ukb-b-14664	3mm strong meridian (left)	rs2523570	chr6	31329734	Ophthalmological
ukb-b-645	6mm strong meridian (left)	rs2523570	chr6	31329734	Ophthalmological
ukb-b-6852	3mm strong meridian (right)	rs2523570	chr6	31329734	Ophthalmological
ukb-b-11113	3mm weak meridian (left)	rs2523609	chr6	31237255	Ophthalmological
ukb-b-13506	3mm weak meridian (right)	rs2523609	chr6	31237255	Ophthalmological
ukb-b-11113	3mm weak meridian (left)	rs2523742	chr6	30204399	Ophthalmological
ukb-b-13506	3mm weak meridian (right)	rs2523742	chr6	30204399	Ophthalmological
ukb-b-14664	3mm strong meridian (left)	rs2523742	chr6	30204399	Ophthalmological
ukb-b-6852	3mm strong meridian (right)	rs2523742	chr6	30204399	Ophthalmological
ukb-b-11113	3mm weak meridian (left)	rs2523984	chr6	30082003	Ophthalmological
ukb-b-13506	3mm weak meridian (right)	rs2523984	chr6	30082003	Ophthalmological
ukb-b-14664	3mm strong meridian (left)	rs2523984	chr6	30082003	Ophthalmological
ukb-b-6852	3mm strong meridian (right)	rs2523984	chr6	30082003	Ophthalmological
ukb-b-11113	3mm weak meridian (left)	rs2535296	chr6	31060219	Ophthalmological
ukb-b-13506	3mm weak meridian (right)	rs2535296	chr6	31060219	Ophthalmological
ukb-b-13538	6mm weak meridian (left)	rs2535296	chr6	31060219	Ophthalmological
ukb-b-14664	3mm strong meridian (left)	rs2535296	chr6	31060219	Ophthalmological
ukb-b-6852	3mm strong meridian (right)	rs2535296	chr6	31060219	Ophthalmological
ukb-b-11113	3mm weak meridian (left)	rs2535340	chr6	30838497	Ophthalmological
ukb-b-11452	6mm strong meridian (right)	rs2535340	chr6	30838497	Ophthalmological
ukb-b-13416	6mm weak meridian (right)	rs2535340	chr6	30838497	Ophthalmological
ukb-b-13506	3mm weak meridian (right)	rs2535340	chr6	30838497	Ophthalmological
ukb-b-13538	6mm weak meridian (left)	rs2535340	chr6	30838497	Ophthalmological
ukb-b-14664	3mm strong meridian (left)	rs2535340	chr6	30838497	Ophthalmological
ukb-b-645	6mm strong meridian (left)	rs2535340	chr6	30838497	Ophthalmological
ukb-b-6852	3mm strong meridian (right)	rs2535340	chr6	30838497	Ophthalmological
ukb-b-10181	Eye problems/disorders: Diabetes related eye disease	rs2596560	chr6	31355318	Ophthalmological
ukb-b-11113	3mm weak meridian (left)	rs2596560	chr6	31355318	Ophthalmological
ukb-b-11452	6mm strong meridian (right)	rs2596560	chr6	31355318	Ophthalmological
ukb-b-13416	6mm weak meridian (right)	rs2596560	chr6	31355318	Ophthalmological
ukb-b-13506	3mm weak meridian (right)	rs2596560	chr6	31355318	Ophthalmological
ukb-b-13538	6mm weak meridian (left)	rs2596560	chr6	31355318	Ophthalmological
ukb-b-14664	3mm strong meridian (left)	rs2596560	chr6	31355318	Ophthalmological
ukb-b-645	6mm strong meridian (left)	rs2596560	chr6	31355318	Ophthalmological
ukb-b-6852	3mm strong meridian (right)	rs2596560	chr6	31355318	Ophthalmological
ukb-b-10181	Eye problems/disorders: Diabetes related eye disease	rs2647050	chr6	32669767	Ophthalmological
ukb-b-11113	3mm weak meridian (left)	rs2647050	chr6	32669767	Ophthalmological
ukb-b-11113	3mm weak meridian (left)	rs2734583	chr6	31505480	Ophthalmological
ukb-b-11452	6mm strong meridian (right)	rs2734583	chr6	31505480	Ophthalmological
ukb-b-13416	6mm weak meridian (right)	rs2734583	chr6	31505480	Ophthalmological
ukb-b-13506	3mm weak meridian (right)	rs2734583	chr6	31505480	Ophthalmological
ukb-b-13538	6mm weak meridian (left)	rs2734583	chr6	31505480	Ophthalmological
ukb-b-14664	3mm strong meridian (left)	rs2734583	chr6	31505480	Ophthalmological
ukb-b-645	6mm strong meridian (left)	rs2734583	chr6	31505480	Ophthalmological
ukb-b-6852	3mm strong meridian (right)	rs2734583	chr6	31505480	Ophthalmological
ukb-b-11113	3mm weak meridian (left)	rs2736176	chr6	31587561	Ophthalmological
ukb-b-13506	3mm weak meridian (right)	rs2736176	chr6	31587561	Ophthalmological
ukb-b-13538	6mm weak meridian (left)	rs2736176	chr6	31587561	Ophthalmological
ukb-b-11113	3mm weak meridian (left)	rs2753960	chr6	31762844	Ophthalmological
ukb-b-13416	6mm weak meridian (right)	rs2753960	chr6	31762844	Ophthalmological
ukb-b-13506	3mm weak meridian (right)	rs2753960	chr6	31762844	Ophthalmological
ukb-b-13538	6mm weak meridian (left)	rs2753960	chr6	31762844	Ophthalmological
ukb-b-11480	Corneal hysteresis (right)	rs2755209	chr13	41137804	Ophthalmological
ukb-b-11650	Corneal hysteresis (left)	rs2755209	chr13	41137804	Ophthalmological
ukb-b-14664	3mm strong meridian (left)	rs2755209	chr13	41137804	Ophthalmological
ukb-b-15178	Corneal resistance factor (right)	rs2755209	chr13	41137804	Ophthalmological
ukb-b-4717	Corneal resistance factor (left)	rs2755209	chr13	41137804	Ophthalmological
ukb-b-6852	3mm strong meridian (right)	rs2755209	chr13	41137804	Ophthalmological
ukb-b-12440	Intra-ocular pressure, Goldmann-correlated (left)	rs2790054	chr1	165782442	Ophthalmological
ukb-b-19071	Intra-ocular pressure, corneal-compensated (left)	rs2790054	chr1	165782442	Ophthalmological
ukb-b-11480	Corneal hysteresis (right)	rs2796249	chr1	208038684	Ophthalmological
ukb-b-11650	Corneal hysteresis (left)	rs2796249	chr1	208038684	Ophthalmological
ukb-b-15178	Corneal resistance factor (right)	rs2796249	chr1	208038684	Ophthalmological
ukb-b-4717	Corneal resistance factor (left)	rs2796249	chr1	208038684	Ophthalmological
ukb-b-11113	3mm weak meridian (left)	rs2844502	chr6	31445216	Ophthalmological
ukb-b-14664	3mm strong meridian (left)	rs2844502	chr6	31445216	Ophthalmological
ukb-b-6852	3mm strong meridian (right)	rs2844502	chr6	31445216	Ophthalmological
ukb-b-11113	3mm weak meridian (left)	rs2844577	chr6	31334422	Ophthalmological
ukb-b-11452	6mm strong meridian (right)	rs2844577	chr6	31334422	Ophthalmological
ukb-b-13416	6mm weak meridian (right)	rs2844577	chr6	31334422	Ophthalmological
ukb-b-13506	3mm weak meridian (right)	rs2844577	chr6	31334422	Ophthalmological
ukb-b-13538	6mm weak meridian (left)	rs2844577	chr6	31334422	Ophthalmological
ukb-b-14664	3mm strong meridian (left)	rs2844577	chr6	31334422	Ophthalmological
ukb-b-645	6mm strong meridian (left)	rs2844577	chr6	31334422	Ophthalmological
ukb-b-6852	3mm strong meridian (right)	rs2844577	chr6	31334422	Ophthalmological
ukb-b-10181	Eye problems/disorders: Diabetes related eye disease	rs2856688	chr6	32654640	Ophthalmological
ukb-b-14664	3mm strong meridian (left)	rs2858313	chr6	32663919	Ophthalmological
ukb-b-6852	3mm strong meridian (right)	rs2858313	chr6	32663919	Ophthalmological
ukb-b-10066	Eye problems/disorders: Other serious eye condition	rs28623422	chr6	31352986	Ophthalmological
ukb-b-11113	3mm weak meridian (left)	rs28744251	chr6	31177874	Ophthalmological
ukb-b-13416	6mm weak meridian (right)	rs28744251	chr6	31177874	Ophthalmological
ukb-b-13506	3mm weak meridian (right)	rs28744251	chr6	31177874	Ophthalmological
ukb-b-14664	3mm strong meridian (left)	rs28744251	chr6	31177874	Ophthalmological
ukb-b-6852	3mm strong meridian (right)	rs28744251	chr6	31177874	Ophthalmological
ukb-b-11113	3mm weak meridian (left)	rs2922994	chr6	31335901	Ophthalmological
ukb-b-11452	6mm strong meridian (right)	rs2922994	chr6	31335901	Ophthalmological
ukb-b-13416	6mm weak meridian (right)	rs2922994	chr6	31335901	Ophthalmological
ukb-b-13506	3mm weak meridian (right)	rs2922994	chr6	31335901	Ophthalmological
ukb-b-13538	6mm weak meridian (left)	rs2922994	chr6	31335901	Ophthalmological
ukb-b-14664	3mm strong meridian (left)	rs2922994	chr6	31335901	Ophthalmological
ukb-b-645	6mm strong meridian (left)	rs2922994	chr6	31335901	Ophthalmological
ukb-b-6852	3mm strong meridian (right)	rs2922994	chr6	31335901	Ophthalmological
ukb-b-12440	Intra-ocular pressure, Goldmann-correlated (left)	rs3020644	chr6	31894626	Ophthalmological
ukb-b-11113	3mm weak meridian (left)	rs3094064	chr6	30296253	Ophthalmological
ukb-b-13506	3mm weak meridian (right)	rs3094064	chr6	30296253	Ophthalmological
ukb-b-14664	3mm strong meridian (left)	rs3094064	chr6	30296253	Ophthalmological
ukb-b-5801	Age started wearing glasses or contact lenses	rs3094064	chr6	30296253	Ophthalmological
ukb-b-6852	3mm strong meridian (right)	rs3094064	chr6	30296253	Ophthalmological
ukb-b-11113	3mm weak meridian (left)	rs3094569	chr6	29483620	Ophthalmological
ukb-b-5801	Age started wearing glasses or contact lenses	rs3094569	chr6	29483620	Ophthalmological
ukb-b-11113	3mm weak meridian (left)	rs3094694	chr6	30451904	Ophthalmological
ukb-b-13506	3mm weak meridian (right)	rs3094694	chr6	30451904	Ophthalmological
ukb-b-14664	3mm strong meridian (left)	rs3094694	chr6	30451904	Ophthalmological
ukb-b-11113	3mm weak meridian (left)	rs3094703	chr6	30358957	Ophthalmological
ukb-b-13506	3mm weak meridian (right)	rs3094703	chr6	30358957	Ophthalmological
ukb-b-14664	3mm strong meridian (left)	rs3094703	chr6	30358957	Ophthalmological
ukb-b-5801	Age started wearing glasses or contact lenses	rs3094703	chr6	30358957	Ophthalmological
ukb-b-10181	Eye problems/disorders: Diabetes related eye disease	rs3115667	chr6	31643399	Ophthalmological
ukb-b-11113	3mm weak meridian (left)	rs3117425	chr6	29260431	Ophthalmological
ukb-b-14664	3mm strong meridian (left)	rs3117425	chr6	29260431	Ophthalmological
ukb-b-5801	Age started wearing glasses or contact lenses	rs3117425	chr6	29260431	Ophthalmological
ukb-b-11113	3mm weak meridian (left)	rs3128987	chr6	31434198	Ophthalmological
ukb-b-14664	3mm strong meridian (left)	rs3128987	chr6	31434198	Ophthalmological
ukb-b-6852	3mm strong meridian (right)	rs3128987	chr6	31434198	Ophthalmological
ukb-b-5801	Age started wearing glasses or contact lenses	rs3129103	chr19	29207570	Ophthalmological
ukb-b-11113	3mm weak meridian (left)	rs3129798	chr6	28998449	Ophthalmological
ukb-b-14664	3mm strong meridian (left)	rs3129798	chr6	28998449	Ophthalmological
ukb-b-5801	Age started wearing glasses or contact lenses	rs3129798	chr6	28998449	Ophthalmological
ukb-b-10181	Eye problems/disorders: Diabetes related eye disease	rs3129843	chr6	32395726	Ophthalmological
ukb-b-10181	Eye problems/disorders: Diabetes related eye disease	rs3129849	chr6	32397309	Ophthalmological
ukb-d-H00	Diagnoses - main ICD10: H00 Hordeolum and chalazion	rs3129870	chr6	32406100	Ophthalmological
ukb-d-H00	Diagnoses - main ICD10: H00 Hordeolum and chalazion	rs3129877	chr6	32408597	Ophthalmological
ukb-b-10181	Eye problems/disorders: Diabetes related eye disease	rs3130047	chr6	31610479	Ophthalmological
ukb-b-11113	3mm weak meridian (left)	rs3130247	chr6	30515043	Ophthalmological
ukb-b-13416	6mm weak meridian (right)	rs3130247	chr6	30515043	Ophthalmological
ukb-b-13506	3mm weak meridian (right)	rs3130247	chr6	30515043	Ophthalmological
ukb-b-13538	6mm weak meridian (left)	rs3130247	chr6	30515043	Ophthalmological
ukb-b-14664	3mm strong meridian (left)	rs3130247	chr6	30515043	Ophthalmological
ukb-b-5801	Age started wearing glasses or contact lenses	rs3130247	chr6	30515043	Ophthalmological
ukb-b-6852	3mm strong meridian (right)	rs3130247	chr6	30515043	Ophthalmological
ukb-b-11113	3mm weak meridian (left)	rs3130837	chr6	28948092	Ophthalmological
ukb-b-14664	3mm strong meridian (left)	rs3130837	chr6	28948092	Ophthalmological
ukb-b-5801	Age started wearing glasses or contact lenses	rs3130837	chr6	28948092	Ophthalmological
ukb-b-11113	3mm weak meridian (left)	rs3130896	chr6	28983887	Ophthalmological
ukb-b-14664	3mm strong meridian (left)	rs3130896	chr6	28983887	Ophthalmological
ukb-b-5801	Age started wearing glasses or contact lenses	rs3130896	chr6	28983887	Ophthalmological
ukb-b-11113	3mm weak meridian (left)	rs3130944	chr6	31196671	Ophthalmological
ukb-b-11452	6mm strong meridian (right)	rs3130944	chr6	31196671	Ophthalmological
ukb-b-13506	3mm weak meridian (right)	rs3130944	chr6	31196671	Ophthalmological
ukb-b-13538	6mm weak meridian (left)	rs3130944	chr6	31196671	Ophthalmological
ukb-b-14664	3mm strong meridian (left)	rs3130944	chr6	31196671	Ophthalmological
ukb-b-645	6mm strong meridian (left)	rs3130944	chr6	31196671	Ophthalmological
ukb-b-6852	3mm strong meridian (right)	rs3130944	chr6	31196671	Ophthalmological
ukb-b-11113	3mm weak meridian (left)	rs3130968	chr6	31065071	Ophthalmological
ukb-b-11452	6mm strong meridian (right)	rs3130968	chr6	31065071	Ophthalmological
ukb-b-13416	6mm weak meridian (right)	rs3130968	chr6	31065071	Ophthalmological
ukb-b-13506	3mm weak meridian (right)	rs3130968	chr6	31065071	Ophthalmological
ukb-b-13538	6mm weak meridian (left)	rs3130968	chr6	31065071	Ophthalmological
ukb-b-14664	3mm strong meridian (left)	rs3130968	chr6	31065071	Ophthalmological
ukb-b-645	6mm strong meridian (left)	rs3130968	chr6	31065071	Ophthalmological
ukb-b-6852	3mm strong meridian (right)	rs3130968	chr6	31065071	Ophthalmological
ukb-b-5801	Age started wearing glasses or contact lenses	rs3132372	chr6	28773496	Ophthalmological
ukb-b-10181	Eye problems/disorders: Diabetes related eye disease	rs3132445	chr6	31712196	Ophthalmological
ukb-b-11113	3mm weak meridian (left)	rs3132445	chr6	31712196	Ophthalmological
ukb-b-13506	3mm weak meridian (right)	rs3132445	chr6	31712196	Ophthalmological
ukb-b-14664	3mm strong meridian (left)	rs3132445	chr6	31712196	Ophthalmological
ukb-b-6852	3mm strong meridian (right)	rs3132445	chr6	31712196	Ophthalmological
ukb-b-11113	3mm weak meridian (left)	rs3132505	chr6	31177503	Ophthalmological
ukb-b-13506	3mm weak meridian (right)	rs3132505	chr6	31177503	Ophthalmological
ukb-b-14664	3mm strong meridian (left)	rs3132505	chr6	31177503	Ophthalmological
ukb-b-645	6mm strong meridian (left)	rs3132505	chr6	31177503	Ophthalmological
ukb-b-6852	3mm strong meridian (right)	rs3132505	chr6	31177503	Ophthalmological
ukb-b-11113	3mm weak meridian (left)	rs3132580	chr6	30920124	Ophthalmological
ukb-b-11452	6mm strong meridian (right)	rs3132580	chr6	30920124	Ophthalmological
ukb-b-13416	6mm weak meridian (right)	rs3132580	chr6	30920124	Ophthalmological
ukb-b-13506	3mm weak meridian (right)	rs3132580	chr6	30920124	Ophthalmological
ukb-b-13538	6mm weak meridian (left)	rs3132580	chr6	30920124	Ophthalmological
ukb-b-14664	3mm strong meridian (left)	rs3132580	chr6	30920124	Ophthalmological
ukb-b-645	6mm strong meridian (left)	rs3132580	chr6	30920124	Ophthalmological
ukb-b-6852	3mm strong meridian (right)	rs3132580	chr6	30920124	Ophthalmological
ukb-b-11113	3mm weak meridian (left)	rs3132627	chr6	30346760	Ophthalmological
ukb-b-13416	6mm weak meridian (right)	rs3132627	chr6	30346760	Ophthalmological
ukb-b-13506	3mm weak meridian (right)	rs3132627	chr6	30346760	Ophthalmological
ukb-b-14664	3mm strong meridian (left)	rs3132627	chr6	30346760	Ophthalmological
ukb-b-6852	3mm strong meridian (right)	rs3132627	chr6	30346760	Ophthalmological
ukb-b-6852	3mm strong meridian (right)	rs3134755	chr6	31216300	Ophthalmological
ukb-b-10181	Eye problems/disorders: Diabetes related eye disease	rs3134942	chr6	32168771	Ophthalmological
ukb-b-10181	Eye problems/disorders: Diabetes related eye disease	rs3135002	chr6	32668439	Ophthalmological
ukb-b-10181	Eye problems/disorders: Diabetes related eye disease	rs3135394	chr6	32408497	Ophthalmological
ukb-b-11452	6mm strong meridian (right)	rs3138189	chr12	91565694	Ophthalmological
ukb-b-13416	6mm weak meridian (right)	rs3138189	chr12	91565694	Ophthalmological
ukb-b-13538	6mm weak meridian (left)	rs3138189	chr12	91565694	Ophthalmological
ukb-b-15178	Corneal resistance factor (right)	rs3138189	chr12	91565694	Ophthalmological
ukb-b-4717	Corneal resistance factor (left)	rs3138189	chr12	91565694	Ophthalmological
ukb-b-645	6mm strong meridian (left)	rs3138189	chr12	91565694	Ophthalmological
ukb-b-10181	Eye problems/disorders: Diabetes related eye disease	rs34039593	chr6	32570311	Ophthalmological
ukb-b-19994	Spherical power (right)	rs34477097	chr6	28197186	Ophthalmological
ukb-b-5801	Age started wearing glasses or contact lenses	rs34712084	chr6	28043828	Ophthalmological
ukb-b-11113	3mm weak meridian (left)	rs35431455	chr8	8673736	Ophthalmological
ukb-b-13538	6mm weak meridian (left)	rs35431455	chr8	8673736	Ophthalmological
ukb-b-10066	Eye problems/disorders: Other serious eye condition	rs35989721	chr6	31404766	Ophthalmological
ukb-b-7007	Other eye problems	rs35989721	chr6	31404766	Ophthalmological
ukb-b-11113	3mm weak meridian (left)	rs370662	chr8	109103640	Ophthalmological
ukb-b-11452	6mm strong meridian (right)	rs370662	chr8	109103640	Ophthalmological
ukb-b-13416	6mm weak meridian (right)	rs370662	chr8	109103640	Ophthalmological
ukb-b-13506	3mm weak meridian (right)	rs370662	chr8	109103640	Ophthalmological
ukb-b-13538	6mm weak meridian (left)	rs370662	chr8	109103640	Ophthalmological
ukb-b-14664	3mm strong meridian (left)	rs370662	chr8	109103640	Ophthalmological
ukb-b-20486	6mm asymmetry index (right)	rs370662	chr8	109103640	Ophthalmological
ukb-b-645	6mm strong meridian (left)	rs370662	chr8	109103640	Ophthalmological
ukb-b-6852	3mm strong meridian (right)	rs370662	chr8	109103640	Ophthalmological
ukb-b-10181	Eye problems/disorders: Diabetes related eye disease	rs377763	chr6	32199144	Ophthalmological
ukb-b-10181	Eye problems/disorders: Diabetes related eye disease	rs3793127	chr6	32371915	Ophthalmological
ukb-b-19994	Spherical power (right)	rs3793217	chr7	158848821	Ophthalmological
ukb-b-11113	3mm weak meridian (left)	rs3845295	chr1	1288583	Ophthalmological
ukb-b-11452	6mm strong meridian (right)	rs3845295	chr1	1288583	Ophthalmological
ukb-b-13416	6mm weak meridian (right)	rs3845295	chr1	1288583	Ophthalmological
ukb-b-13506	3mm weak meridian (right)	rs3845295	chr1	1288583	Ophthalmological
ukb-b-13538	6mm weak meridian (left)	rs3845295	chr1	1288583	Ophthalmological
ukb-b-14664	3mm strong meridian (left)	rs3845295	chr1	1288583	Ophthalmological
ukb-b-645	6mm strong meridian (left)	rs3845295	chr1	1288583	Ophthalmological
ukb-b-6852	3mm strong meridian (right)	rs3845295	chr1	1288583	Ophthalmological
ukb-b-11113	3mm weak meridian (left)	rs389883	chr6	31947460	Ophthalmological
ukb-b-13416	6mm weak meridian (right)	rs389883	chr6	31947460	Ophthalmological
ukb-b-13506	3mm weak meridian (right)	rs389883	chr6	31947460	Ophthalmological
ukb-b-13538	6mm weak meridian (left)	rs389883	chr6	31947460	Ophthalmological
ukb-b-6852	3mm strong meridian (right)	rs389883	chr6	31947460	Ophthalmological
ukb-b-19994	Spherical power (right)	rs3922717	chr6	27030924	Ophthalmological
ukb-b-5801	Age started wearing glasses or contact lenses	rs3922717	chr6	27030924	Ophthalmological
ukb-b-11113	3mm weak meridian (left)	rs4111288	chr6	50908094	Ophthalmological
ukb-b-11452	6mm strong meridian (right)	rs4111288	chr6	50908094	Ophthalmological
ukb-b-13506	3mm weak meridian (right)	rs4111288	chr6	50908094	Ophthalmological
ukb-b-14664	3mm strong meridian (left)	rs4111288	chr6	50908094	Ophthalmological
ukb-b-6852	3mm strong meridian (right)	rs4111288	chr6	50908094	Ophthalmological
ukb-b-19994	Spherical power (right)	rs418204	chr6	28562957	Ophthalmological
ukb-b-5801	Age started wearing glasses or contact lenses	rs418204	chr6	28562957	Ophthalmological
ukb-b-7500	Spherical power (left)	rs418204	chr6	28562957	Ophthalmological
ukb-b-4717	Corneal resistance factor (left)	rs4242708	chr9	139853341	Ophthalmological
ukb-b-11113	3mm weak meridian (left)	rs429150	chr6	32075563	Ophthalmological
ukb-b-11452	6mm strong meridian (right)	rs4334028	chr11	129097579	Ophthalmological
ukb-b-13416	6mm weak meridian (right)	rs4334028	chr11	129097579	Ophthalmological
ukb-b-13506	3mm weak meridian (right)	rs4334028	chr11	129097579	Ophthalmological
ukb-b-13538	6mm weak meridian (left)	rs4334028	chr11	129097579	Ophthalmological
ukb-b-14664	3mm strong meridian (left)	rs4334028	chr11	129097579	Ophthalmological
ukb-b-645	6mm strong meridian (left)	rs4334028	chr11	129097579	Ophthalmological
ukb-b-6852	3mm strong meridian (right)	rs4334028	chr11	129097579	Ophthalmological
ukb-b-10181	Eye problems/disorders: Diabetes related eye disease	rs4412247	chr6	32386471	Ophthalmological
ukb-b-19277	Intra-ocular pressure, corneal-compensated (right)	rs4713581	chr6	32660023	Ophthalmological
ukb-b-11480	Corneal hysteresis (right)	rs4789455	chr17	75493685	Ophthalmological
ukb-b-11650	Corneal hysteresis (left)	rs4789455	chr17	75493685	Ophthalmological
ukb-b-12440	Intra-ocular pressure, Goldmann-correlated (left)	rs4789455	chr17	75493685	Ophthalmological
ukb-b-14146	Intra-ocular pressure, Goldmann-correlated (right)	rs4789455	chr17	75493685	Ophthalmological
ukb-b-15178	Corneal resistance factor (right)	rs4789455	chr17	75493685	Ophthalmological
ukb-b-4717	Corneal resistance factor (left)	rs4789455	chr17	75493685	Ophthalmological
ukb-b-13416	6mm weak meridian (right)	rs4821737	chr22	38500382	Ophthalmological
ukb-b-15178	Corneal resistance factor (right)	rs4851252	chr2	100757280	Ophthalmological
ukb-b-11113	3mm weak meridian (left)	rs4887113	chr15	79095287	Ophthalmological
ukb-b-11452	6mm strong meridian (right)	rs4887113	chr15	79095287	Ophthalmological
ukb-b-13416	6mm weak meridian (right)	rs4887113	chr15	79095287	Ophthalmological
ukb-b-13506	3mm weak meridian (right)	rs4887113	chr15	79095287	Ophthalmological
ukb-b-13538	6mm weak meridian (left)	rs4887113	chr15	79095287	Ophthalmological
ukb-b-14664	3mm strong meridian (left)	rs4887113	chr15	79095287	Ophthalmological
ukb-b-645	6mm strong meridian (left)	rs4887113	chr15	79095287	Ophthalmological
ukb-b-6852	3mm strong meridian (right)	rs4887113	chr15	79095287	Ophthalmological
ukb-b-11113	3mm weak meridian (left)	rs494620	chr6	31838713	Ophthalmological
ukb-b-13506	3mm weak meridian (right)	rs494620	chr6	31838713	Ophthalmological
ukb-b-13538	6mm weak meridian (left)	rs494620	chr6	31838713	Ophthalmological
ukb-d-H00	Diagnoses - main ICD10: H00 Hordeolum and chalazion	rs4988820	chr6	32399158	Ophthalmological
ukb-b-11113	3mm weak meridian (left)	rs4990036	chr6	31323506	Ophthalmological
ukb-b-11452	6mm strong meridian (right)	rs4990036	chr6	31323506	Ophthalmological
ukb-b-13416	6mm weak meridian (right)	rs4990036	chr6	31323506	Ophthalmological
ukb-b-13506	3mm weak meridian (right)	rs4990036	chr6	31323506	Ophthalmological
ukb-b-13538	6mm weak meridian (left)	rs4990036	chr6	31323506	Ophthalmological
ukb-b-14664	3mm strong meridian (left)	rs4990036	chr6	31323506	Ophthalmological
ukb-b-645	6mm strong meridian (left)	rs4990036	chr6	31323506	Ophthalmological
ukb-b-6852	3mm strong meridian (right)	rs4990036	chr6	31323506	Ophthalmological
ukb-b-11480	Corneal hysteresis (right)	rs499357	chr9	4122302	Ophthalmological
ukb-b-15178	Corneal resistance factor (right)	rs499357	chr9	4122302	Ophthalmological
ukb-b-10181	Eye problems/disorders: Diabetes related eye disease	rs5026743	chr6	32439964	Ophthalmological
ukb-b-11113	3mm weak meridian (left)	rs504653	chr6	31840766	Ophthalmological
ukb-b-11113	3mm weak meridian (left)	rs527254	chr6	31841641	Ophthalmological
ukb-b-13538	6mm weak meridian (left)	rs527254	chr6	31841641	Ophthalmological
ukb-b-10181	Eye problems/disorders: Diabetes related eye disease	rs532086	chr6	31881309	Ophthalmological
ukb-b-11113	3mm weak meridian (left)	rs532086	chr6	31881309	Ophthalmological
ukb-b-13506	3mm weak meridian (right)	rs532086	chr6	31881309	Ophthalmological
ukb-b-14664	3mm strong meridian (left)	rs532086	chr6	31881309	Ophthalmological
ukb-b-6852	3mm strong meridian (right)	rs532086	chr6	31881309	Ophthalmological
ukb-b-11113	3mm weak meridian (left)	rs537160	chr6	31916400	Ophthalmological
ukb-b-13416	6mm weak meridian (right)	rs537160	chr6	31916400	Ophthalmological
ukb-b-13506	3mm weak meridian (right)	rs537160	chr6	31916400	Ophthalmological
ukb-b-13538	6mm weak meridian (left)	rs537160	chr6	31916400	Ophthalmological
ukb-b-14664	3mm strong meridian (left)	rs537160	chr6	31916400	Ophthalmological
ukb-b-6852	3mm strong meridian (right)	rs537160	chr6	31916400	Ophthalmological
ebi-a-GCST010723	Early age-related macular degeneration	rs556679	chr6	31894355	Ophthalmological
ukb-b-15178	Corneal resistance factor (right)	rs57408017	chr17	4751945	Ophthalmological
ukb-b-7500	Spherical power (left)	rs59343240	chr16	67850529	Ophthalmological
ukb-b-19277	Intra-ocular pressure, corneal-compensated (right)	rs62258957	chr3	66864153	Ophthalmological
ukb-b-19994	Spherical power (right)	rs6456834	chr6	28700352	Ophthalmological
ukb-b-5801	Age started wearing glasses or contact lenses	rs6456834	chr6	28700352	Ophthalmological
ukb-b-7500	Spherical power (left)	rs6456834	chr6	28700352	Ophthalmological
ebi-a-GCST010723	Early age-related macular degeneration	rs653414	chr6	31907168	Ophthalmological
ukb-b-11452	6mm strong meridian (right)	rs653414	chr6	31907168	Ophthalmological
ukb-b-13416	6mm weak meridian (right)	rs653414	chr6	31907168	Ophthalmological
ukb-b-13506	3mm weak meridian (right)	rs653414	chr6	31907168	Ophthalmological
ukb-b-11113	3mm weak meridian (left)	rs6557133	chr6	150195384	Ophthalmological
ukb-b-11452	6mm strong meridian (right)	rs6557133	chr6	150195384	Ophthalmological
ukb-b-13416	6mm weak meridian (right)	rs6557133	chr6	150195384	Ophthalmological
ukb-b-13506	3mm weak meridian (right)	rs6557133	chr6	150195384	Ophthalmological
ukb-b-13538	6mm weak meridian (left)	rs6557133	chr6	150195384	Ophthalmological
ukb-b-645	6mm strong meridian (left)	rs6557133	chr6	150195384	Ophthalmological
ukb-b-10181	Eye problems/disorders: Diabetes related eye disease	rs660895	chr6	32577380	Ophthalmological
ukb-b-5801	Age started wearing glasses or contact lenses	rs66827971	chr6	26365766	Ophthalmological
ukb-b-19994	Spherical power (right)	rs6718860	chr2	178643119	Ophthalmological
ukb-b-11480	Corneal hysteresis (right)	rs6737888	chr2	238417363	Ophthalmological
ukb-b-11650	Corneal hysteresis (left)	rs6737888	chr2	238417363	Ophthalmological
ukb-b-12440	Intra-ocular pressure, Goldmann-correlated (left)	rs6737888	chr2	238417363	Ophthalmological
ukb-b-14146	Intra-ocular pressure, Goldmann-correlated (right)	rs6737888	chr2	238417363	Ophthalmological
ukb-b-15178	Corneal resistance factor (right)	rs6737888	chr2	238417363	Ophthalmological
ukb-b-4717	Corneal resistance factor (left)	rs6737888	chr2	238417363	Ophthalmological
ukb-b-11480	Corneal hysteresis (right)	rs6771063	chr3	186184328	Ophthalmological
ukb-b-12440	Intra-ocular pressure, Goldmann-correlated (left)	rs6771063	chr3	186184328	Ophthalmological
ukb-b-14146	Intra-ocular pressure, Goldmann-correlated (right)	rs6771063	chr3	186184328	Ophthalmological
ukb-b-19071	Intra-ocular pressure, corneal-compensated (left)	rs6771063	chr3	186184328	Ophthalmological
ukb-b-19277	Intra-ocular pressure, corneal-compensated (right)	rs6771063	chr3	186184328	Ophthalmological
ukb-b-19994	Spherical power (right)	rs6913724	chr6	27254843	Ophthalmological
ukb-b-19994	Spherical power (right)	rs6942030	chr6	28315958	Ophthalmological
ukb-b-5801	Age started wearing glasses or contact lenses	rs6942030	chr6	28315958	Ophthalmological
ukb-b-19994	Spherical power (right)	rs6989160	chr8	10705360	Ophthalmological
ukb-b-7500	Spherical power (left)	rs6989160	chr8	10705360	Ophthalmological
ukb-b-11650	Corneal hysteresis (left)	rs7005317	chr8	95847150	Ophthalmological
ukb-b-4717	Corneal resistance factor (left)	rs7005317	chr8	95847150	Ophthalmological
ukb-b-13506	3mm weak meridian (right)	rs7132277	chr12	123593382	Ophthalmological
ukb-b-19994	Spherical power (right)	rs71557353	chr6	26840865	Ophthalmological
ukb-b-5801	Age started wearing glasses or contact lenses	rs71557353	chr6	26840865	Ophthalmological
ukb-b-5801	Age started wearing glasses or contact lenses	rs716567	chr16	7377907	Ophthalmological
ukb-b-11113	3mm weak meridian (left)	rs7167853	chr15	79113318	Ophthalmological
ukb-b-11452	6mm strong meridian (right)	rs7167853	chr15	79113318	Ophthalmological
ukb-b-13416	6mm weak meridian (right)	rs7167853	chr15	79113318	Ophthalmological
ukb-b-13506	3mm weak meridian (right)	rs7167853	chr15	79113318	Ophthalmological
ukb-b-13538	6mm weak meridian (left)	rs7167853	chr15	79113318	Ophthalmological
ukb-b-14664	3mm strong meridian (left)	rs7167853	chr15	79113318	Ophthalmological
ukb-b-645	6mm strong meridian (left)	rs7167853	chr15	79113318	Ophthalmological
ukb-b-6852	3mm strong meridian (right)	rs7167853	chr15	79113318	Ophthalmological
ukb-b-19994	Spherical power (right)	rs7207286	chr17	56514458	Ophthalmological
ukb-b-7500	Spherical power (left)	rs7207286	chr17	56514458	Ophthalmological
ukb-b-11113	3mm weak meridian (left)	rs746647	chr6	31114182	Ophthalmological
ukb-b-13506	3mm weak meridian (right)	rs746647	chr6	31114182	Ophthalmological
ukb-b-13538	6mm weak meridian (left)	rs746647	chr6	31114182	Ophthalmological
ukb-b-14664	3mm strong meridian (left)	rs746647	chr6	31114182	Ophthalmological
ukb-b-645	6mm strong meridian (left)	rs746647	chr6	31114182	Ophthalmological
ukb-b-6852	3mm strong meridian (right)	rs746647	chr6	31114182	Ophthalmological
ukb-b-11113	3mm weak meridian (left)	rs7564605	chr2	217898088	Ophthalmological
ukb-b-11452	6mm strong meridian (right)	rs7564605	chr2	217898088	Ophthalmological
ukb-b-13506	3mm weak meridian (right)	rs7564605	chr2	217898088	Ophthalmological
ukb-b-645	6mm strong meridian (left)	rs7564605	chr2	217898088	Ophthalmological
ukb-b-6852	3mm strong meridian (right)	rs7564605	chr2	217898088	Ophthalmological
ukb-b-12440	Intra-ocular pressure, Goldmann-correlated (left)	rs7689238	chr4	7936605	Ophthalmological
ukb-b-14146	Intra-ocular pressure, Goldmann-correlated (right)	rs7689238	chr4	7936605	Ophthalmological
ukb-b-19071	Intra-ocular pressure, corneal-compensated (left)	rs7689238	chr4	7936605	Ophthalmological
ukb-b-10066	Eye problems/disorders: Other serious eye condition	rs77211522	chr6	31232030	Ophthalmological
ukb-b-14146	Intra-ocular pressure, Goldmann-correlated (right)	rs7753739	chr6	1549189	Ophthalmological
ukb-b-19277	Intra-ocular pressure, corneal-compensated (right)	rs7753739	chr6	1549189	Ophthalmological
ukb-b-10181	Eye problems/disorders: Diabetes related eye disease	rs7768538	chr6	32729821	Ophthalmological
ukb-b-11113	3mm weak meridian (left)	rs7798984	chr7	33517804	Ophthalmological
ukb-b-13506	3mm weak meridian (right)	rs7798984	chr7	33517804	Ophthalmological
ukb-b-13538	6mm weak meridian (left)	rs7798984	chr7	33517804	Ophthalmological
ukb-b-14664	3mm strong meridian (left)	rs7798984	chr7	33517804	Ophthalmological
ukb-b-6852	3mm strong meridian (right)	rs7798984	chr7	33517804	Ophthalmological
ukb-b-11113	3mm weak meridian (left)	rs7836059	chr8	11272164	Ophthalmological
ukb-b-13506	3mm weak meridian (right)	rs7836059	chr8	11272164	Ophthalmological
ukb-b-13538	6mm weak meridian (left)	rs7836059	chr8	11272164	Ophthalmological
ukb-b-645	6mm strong meridian (left)	rs7836059	chr8	11272164	Ophthalmological
ukb-b-19994	Spherical power (right)	rs7901933	chr10	60260562	Ophthalmological
ukb-b-11113	3mm weak meridian (left)	rs7910500	chr10	102853215	Ophthalmological
ukb-b-11452	6mm strong meridian (right)	rs7910500	chr10	102853215	Ophthalmological
ukb-b-13416	6mm weak meridian (right)	rs7910500	chr10	102853215	Ophthalmological
ukb-b-13506	3mm weak meridian (right)	rs7910500	chr10	102853215	Ophthalmological
ukb-b-13538	6mm weak meridian (left)	rs7910500	chr10	102853215	Ophthalmological
ukb-b-14664	3mm strong meridian (left)	rs7910500	chr10	102853215	Ophthalmological
ukb-b-645	6mm strong meridian (left)	rs7910500	chr10	102853215	Ophthalmological
ukb-b-6852	3mm strong meridian (right)	rs7910500	chr10	102853215	Ophthalmological
ukb-b-11113	3mm weak meridian (left)	rs7917092	chr10	60259622	Ophthalmological
ukb-b-11452	6mm strong meridian (right)	rs7917092	chr10	60259622	Ophthalmological
ukb-b-13416	6mm weak meridian (right)	rs7917092	chr10	60259622	Ophthalmological
ukb-b-13506	3mm weak meridian (right)	rs7917092	chr10	60259622	Ophthalmological
ukb-b-13538	6mm weak meridian (left)	rs7917092	chr10	60259622	Ophthalmological
ukb-b-14664	3mm strong meridian (left)	rs7917092	chr10	60259622	Ophthalmological
ukb-b-19994	Spherical power (right)	rs7917092	chr10	60259622	Ophthalmological
ukb-b-645	6mm strong meridian (left)	rs7917092	chr10	60259622	Ophthalmological
ukb-b-6852	3mm strong meridian (right)	rs7917092	chr10	60259622	Ophthalmological
ukb-b-7500	Spherical power (left)	rs7917092	chr10	60259622	Ophthalmological
ukb-b-11113	3mm weak meridian (left)	rs805257	chr6	31634193	Ophthalmological
ukb-b-14664	3mm strong meridian (left)	rs805257	chr6	31634193	Ophthalmological
ukb-b-6852	3mm strong meridian (right)	rs805257	chr6	31634193	Ophthalmological
ukb-b-11113	3mm weak meridian (left)	rs885916	chr12	30202571	Ophthalmological
ukb-b-13506	3mm weak meridian (right)	rs885916	chr12	30202571	Ophthalmological
ukb-b-14664	3mm strong meridian (left)	rs885916	chr12	30202571	Ophthalmological
ukb-b-6852	3mm strong meridian (right)	rs885916	chr12	30202571	Ophthalmological
ukb-b-11113	3mm weak meridian (left)	rs886424	chr6	30782002	Ophthalmological
ukb-b-11452	6mm strong meridian (right)	rs886424	chr6	30782002	Ophthalmological
ukb-b-13416	6mm weak meridian (right)	rs886424	chr6	30782002	Ophthalmological
ukb-b-13506	3mm weak meridian (right)	rs886424	chr6	30782002	Ophthalmological
ukb-b-13538	6mm weak meridian (left)	rs886424	chr6	30782002	Ophthalmological
ukb-b-14664	3mm strong meridian (left)	rs886424	chr6	30782002	Ophthalmological
ukb-b-5801	Age started wearing glasses or contact lenses	rs886424	chr6	30782002	Ophthalmological
ukb-b-645	6mm strong meridian (left)	rs886424	chr6	30782002	Ophthalmological
ukb-b-6852	3mm strong meridian (right)	rs886424	chr6	30782002	Ophthalmological
ukb-b-11113	3mm weak meridian (left)	rs9257681	chr6	29254982	Ophthalmological
ukb-b-14664	3mm strong meridian (left)	rs9257681	chr6	29254982	Ophthalmological
ukb-b-5801	Age started wearing glasses or contact lenses	rs9257681	chr6	29254982	Ophthalmological
ukb-b-5801	Age started wearing glasses or contact lenses	rs9257803	chr6	29344395	Ophthalmological
ukb-b-11113	3mm weak meridian (left)	rs9263875	chr6	31170914	Ophthalmological
ukb-b-11113	3mm weak meridian (left)	rs9263927	chr6	31178233	Ophthalmological
ukb-b-13416	6mm weak meridian (right)	rs9263927	chr6	31178233	Ophthalmological
ukb-b-13506	3mm weak meridian (right)	rs9263927	chr6	31178233	Ophthalmological
ukb-b-14664	3mm strong meridian (left)	rs9263927	chr6	31178233	Ophthalmological
ukb-b-11113	3mm weak meridian (left)	rs9265998	chr6	31316613	Ophthalmological
ukb-b-11452	6mm strong meridian (right)	rs9265998	chr6	31316613	Ophthalmological
ukb-b-13416	6mm weak meridian (right)	rs9265998	chr6	31316613	Ophthalmological
ukb-b-13506	3mm weak meridian (right)	rs9265998	chr6	31316613	Ophthalmological
ukb-b-13538	6mm weak meridian (left)	rs9265998	chr6	31316613	Ophthalmological
ukb-b-14664	3mm strong meridian (left)	rs9265998	chr6	31316613	Ophthalmological
ukb-b-645	6mm strong meridian (left)	rs9265998	chr6	31316613	Ophthalmological
ukb-b-6852	3mm strong meridian (right)	rs9265998	chr6	31316613	Ophthalmological
ukb-b-10066	Eye problems/disorders: Other serious eye condition	rs9266639	chr6	31347069	Ophthalmological
ukb-b-11113	3mm weak meridian (left)	rs9266669	chr6	31348077	Ophthalmological
ukb-b-11452	6mm strong meridian (right)	rs9266669	chr6	31348077	Ophthalmological
ukb-b-13416	6mm weak meridian (right)	rs9266669	chr6	31348077	Ophthalmological
ukb-b-13506	3mm weak meridian (right)	rs9266669	chr6	31348077	Ophthalmological
ukb-b-13538	6mm weak meridian (left)	rs9266669	chr6	31348077	Ophthalmological
ukb-b-14664	3mm strong meridian (left)	rs9266669	chr6	31348077	Ophthalmological
ukb-b-645	6mm strong meridian (left)	rs9266669	chr6	31348077	Ophthalmological
ukb-b-6852	3mm strong meridian (right)	rs9266669	chr6	31348077	Ophthalmological
ukb-b-10181	Eye problems/disorders: Diabetes related eye disease	rs9268144	chr6	32257199	Ophthalmological
ukb-b-10181	Eye problems/disorders: Diabetes related eye disease	rs9268268	chr6	32312610	Ophthalmological
ukb-b-10181	Eye problems/disorders: Diabetes related eye disease	rs9268452	chr6	32349494	Ophthalmological
ukb-b-10181	Eye problems/disorders: Diabetes related eye disease	rs9268543	chr6	32384801	Ophthalmological
ukb-b-10181	Eye problems/disorders: Diabetes related eye disease	rs9268657	chr6	32409656	Ophthalmological
ukb-b-10181	Eye problems/disorders: Diabetes related eye disease	rs9268978	chr6	32434978	Ophthalmological
ukb-b-10181	Eye problems/disorders: Diabetes related eye disease	rs9270977	chr6	32573748	Ophthalmological
ukb-d-H00	Diagnoses - main ICD10: H00 Hordeolum and chalazion	rs9272218	chr6	32602238	Ophthalmological
ukb-b-10181	Eye problems/disorders: Diabetes related eye disease	rs9275375	chr6	32668632	Ophthalmological
ukb-b-10181	Eye problems/disorders: Diabetes related eye disease	rs9275507	chr6	32674130	Ophthalmological
ukb-b-10181	Eye problems/disorders: Diabetes related eye disease	rs9275722	chr6	32688435	Ophthalmological
ukb-b-10181	Eye problems/disorders: Diabetes related eye disease	rs9276427	chr6	32711857	Ophthalmological
ukb-b-10181	Eye problems/disorders: Diabetes related eye disease	rs9276519	chr6	32720410	Ophthalmological
ukb-b-5801	Age started wearing glasses or contact lenses	rs9366702	chr6	27734470	Ophthalmological
ukb-b-6852	3mm strong meridian (right)	rs9461425	chr6	27919688	Ophthalmological
ukb-b-11452	6mm strong meridian (right)	rs9492449	chr6	130413418	Ophthalmological
ukb-b-10066	Eye problems/disorders: Other serious eye condition	rs9501572	chr6	31333820	Ophthalmological
ukb-b-15178	Corneal resistance factor (right)	rs9831648	chr3	49214303	Ophthalmological
ukb-b-11113	3mm weak meridian (left)	rs9889391	chr17	75315299	Ophthalmological
ukb-b-11452	6mm strong meridian (right)	rs9889391	chr17	75315299	Ophthalmological
ukb-b-13416	6mm weak meridian (right)	rs9889391	chr17	75315299	Ophthalmological
ukb-b-13506	3mm weak meridian (right)	rs9889391	chr17	75315299	Ophthalmological
ukb-b-13538	6mm weak meridian (left)	rs9889391	chr17	75315299	Ophthalmological
ukb-b-14664	3mm strong meridian (left)	rs9889391	chr17	75315299	Ophthalmological
ukb-b-645	6mm strong meridian (left)	rs9889391	chr17	75315299	Ophthalmological
ukb-b-6852	3mm strong meridian (right)	rs9889391	chr17	75315299	Ophthalmological
ukb-b-15178	Corneal resistance factor (right)	rs9992651	chr4	88232510	Ophthalmological
ukb-b-13764	Long-standing illness, disability or infirmity	rs1033500	chr6	32307382	Other disease related
ukb-b-20292	Taking other prescription medications	rs1033500	chr6	32307382	Other disease related
ukb-b-3656	Number of treatments/medications taken	rs1033500	chr6	32307382	Other disease related
ukb-b-4063	Number of self-reported non-cancer illnesses	rs1033500	chr6	32307382	Other disease related
ukb-b-6306	Overall health rating	rs1033500	chr6	32307382	Other disease related
ukb-b-13764	Long-standing illness, disability or infirmity	rs1049213	chr6	32627773	Other disease related
ukb-b-20292	Taking other prescription medications	rs1049213	chr6	32627773	Other disease related
ukb-b-4063	Number of self-reported non-cancer illnesses	rs1049213	chr6	32627773	Other disease related
ukb-b-6306	Overall health rating	rs1049213	chr6	32627773	Other disease related
ukb-b-6306	Overall health rating	rs10514996	chr17	50285434	Other disease related
ukb-b-17841	Interpolated Year when non-cancer illness first diagnosed	rs1058026	chr6	31321685	Other disease related
ukb-b-4063	Number of self-reported non-cancer illnesses	rs1061808	chr6	32136547	Other disease related
ukb-b-3656	Number of treatments/medications taken	rs10946205	chr6	167451311	Other disease related
ukb-b-17841	Interpolated Year when non-cancer illness first diagnosed	rs11658993	chr17	37940808	Other disease related
ukb-b-8929	Interpolated Age of participant when non-cancer illness first diagnosed	rs11658993	chr17	37940808	Other disease related
ukb-b-20292	Taking other prescription medications	rs11763750	chr7	2080114	Other disease related
ukb-b-3656	Number of treatments/medications taken	rs11763750	chr7	2080114	Other disease related
ukb-b-4063	Number of self-reported non-cancer illnesses	rs11763750	chr7	2080114	Other disease related
ukb-b-6306	Overall health rating	rs11763750	chr7	2080114	Other disease related
ukb-b-6306	Overall health rating	rs12449312	chr17	65829358	Other disease related
ukb-b-13764	Long-standing illness, disability or infirmity	rs1264341	chr6	30802465	Other disease related
ukb-b-14961	Other serious medical condition/disability diagnosed by doctor	rs1264341	chr6	30802465	Other disease related
ukb-b-14961	Other serious medical condition/disability diagnosed by doctor	rs1264376	chr6	30765579	Other disease related
ukb-b-6306	Overall health rating	rs13228123	chr7	69592701	Other disease related
ukb-b-13764	Long-standing illness, disability or infirmity	rs1419664	chr6	30993313	Other disease related
ukb-b-14961	Other serious medical condition/disability diagnosed by doctor	rs1419664	chr6	30993313	Other disease related
ukb-b-3656	Number of treatments/medications taken	rs1479410	chr12	15463417	Other disease related
ukb-b-13764	Long-standing illness, disability or infirmity	rs154988	chr6	32877266	Other disease related
ukb-b-14961	Other serious medical condition/disability diagnosed by doctor	rs1634724	chr6	30981753	Other disease related
ukb-b-13764	Long-standing illness, disability or infirmity	rs169504	chr6	32153406	Other disease related
ukb-b-14961	Other serious medical condition/disability diagnosed by doctor	rs169504	chr6	32153406	Other disease related
ukb-b-20292	Taking other prescription medications	rs17200816	chr6	31566840	Other disease related
ukb-b-3656	Number of treatments/medications taken	rs17200816	chr6	31566840	Other disease related
ukb-b-20292	Taking other prescription medications	rs17212090	chr6	32650809	Other disease related
ukb-b-3656	Number of treatments/medications taken	rs17212090	chr6	32650809	Other disease related
ukb-b-13764	Long-standing illness, disability or infirmity	rs1794272	chr6	32672216	Other disease related
ukb-b-14961	Other serious medical condition/disability diagnosed by doctor	rs1794272	chr6	32672216	Other disease related
ukb-b-13764	Long-standing illness, disability or infirmity	rs1800683	chr6	31540071	Other disease related
ukb-b-13764	Long-standing illness, disability or infirmity	rs1871664	chr6	32804881	Other disease related
ukb-b-20292	Taking other prescription medications	rs1871664	chr6	32804881	Other disease related
ukb-b-3656	Number of treatments/medications taken	rs1871664	chr6	32804881	Other disease related
ukb-b-4063	Number of self-reported non-cancer illnesses	rs1871664	chr6	32804881	Other disease related
ukb-b-3656	Number of treatments/medications taken	rs1894603	chr6	167434686	Other disease related
ukb-b-13764	Long-standing illness, disability or infirmity	rs2071591	chr6	31515799	Other disease related
ukb-b-13764	Long-standing illness, disability or infirmity	rs2073046	chr6	32336074	Other disease related
ukb-b-20292	Taking other prescription medications	rs2073046	chr6	32336074	Other disease related
ukb-b-3656	Number of treatments/medications taken	rs2073046	chr6	32336074	Other disease related
ukb-b-4063	Number of self-reported non-cancer illnesses	rs2073046	chr6	32336074	Other disease related
ukb-b-6306	Overall health rating	rs2073046	chr6	32336074	Other disease related
ukb-b-20292	Taking other prescription medications	rs2076533	chr6	32363527	Other disease related
ukb-b-3656	Number of treatments/medications taken	rs2076533	chr6	32363527	Other disease related
ukb-b-13764	Long-standing illness, disability or infirmity	rs2077002	chr6	32293532	Other disease related
ukb-b-20292	Taking other prescription medications	rs2077002	chr6	32293532	Other disease related
ukb-b-3656	Number of treatments/medications taken	rs2077002	chr6	32293532	Other disease related
ukb-b-4063	Number of self-reported non-cancer illnesses	rs2077002	chr6	32293532	Other disease related
ukb-b-6306	Overall health rating	rs2077002	chr6	32293532	Other disease related
ukb-b-16597	Intended management of patient (recoded): One or more nights hospital stay	rs2183271	chr10	21957229	Other disease related
ukb-d-XVIII_MISCFINDINGS	Symptoms, signs and abnormal clinical and laboratory findings, not elsewhere classified	rs2183271	chr10	21957229	Other disease related
ukb-b-3656	Number of treatments/medications taken	rs2228628	chr6	32088854	Other disease related
ukb-b-3656	Number of treatments/medications taken	rs2237277	chr6	167442107	Other disease related
ukb-b-3656	Number of treatments/medications taken	rs2242665	chr6	31839309	Other disease related
ukb-b-4063	Number of self-reported non-cancer illnesses	rs2242665	chr6	31839309	Other disease related
ukb-b-13764	Long-standing illness, disability or infirmity	rs2248613	chr6	31448432	Other disease related
ukb-b-14961	Other serious medical condition/disability diagnosed by doctor	rs2248613	chr6	31448432	Other disease related
ukb-b-3656	Number of treatments/medications taken	rs2269426	chr6	32076499	Other disease related
ukb-b-20292	Taking other prescription medications	rs2280774	chr6	31928691	Other disease related
ukb-b-3656	Number of treatments/medications taken	rs2280774	chr6	31928691	Other disease related
ukb-b-4063	Number of self-reported non-cancer illnesses	rs2280774	chr6	31928691	Other disease related
ukb-b-6306	Overall health rating	rs2280774	chr6	31928691	Other disease related
ukb-d-I9_DISVEINLYMPH	Diseases of veins, lymphatic vessels and lymph nodes, not elsewhere classified	rs2394251	chr6	29943688	Other disease related
ukb-b-13764	Long-standing illness, disability or infirmity	rs2395182	chr6	32413317	Other disease related
ukb-b-20292	Taking other prescription medications	rs2395182	chr6	32413317	Other disease related
ukb-b-4063	Number of self-reported non-cancer illnesses	rs2395182	chr6	32413317	Other disease related
ukb-b-20292	Taking other prescription medications	rs2442719	chr6	31320538	Other disease related
ukb-b-4063	Number of self-reported non-cancer illnesses	rs2442719	chr6	31320538	Other disease related
ukb-b-14961	Other serious medical condition/disability diagnosed by doctor	rs2442749	chr6	31352040	Other disease related
ukb-b-20292	Taking other prescription medications	rs2507984	chr6	31345596	Other disease related
ukb-b-13764	Long-standing illness, disability or infirmity	rs2516412	chr6	31462321	Other disease related
ukb-b-14961	Other serious medical condition/disability diagnosed by doctor	rs2516412	chr6	31462321	Other disease related
ukb-b-13764	Long-standing illness, disability or infirmity	rs2516510	chr6	31449914	Other disease related
ukb-b-14961	Other serious medical condition/disability diagnosed by doctor	rs2516510	chr6	31449914	Other disease related
ukb-b-14961	Other serious medical condition/disability diagnosed by doctor	rs2517452	chr6	31060162	Other disease related
ukb-b-20292	Taking other prescription medications	rs2517452	chr6	31060162	Other disease related
ukb-b-13764	Long-standing illness, disability or infirmity	rs2517485	chr6	31074101	Other disease related
ukb-b-14961	Other serious medical condition/disability diagnosed by doctor	rs2517485	chr6	31074101	Other disease related
ukb-b-13764	Long-standing illness, disability or infirmity	rs2517546	chr6	31009055	Other disease related
ukb-b-14961	Other serious medical condition/disability diagnosed by doctor	rs2517546	chr6	31009055	Other disease related
ukb-b-13764	Long-standing illness, disability or infirmity	rs2523500	chr6	31518354	Other disease related
ukb-b-13764	Long-standing illness, disability or infirmity	rs2523548	chr6	31332527	Other disease related
ukb-b-14961	Other serious medical condition/disability diagnosed by doctor	rs2523548	chr6	31332527	Other disease related
ukb-b-13764	Long-standing illness, disability or infirmity	rs2523557	chr6	31331257	Other disease related
ukb-b-14961	Other serious medical condition/disability diagnosed by doctor	rs2523557	chr6	31331257	Other disease related
ukb-b-13764	Long-standing illness, disability or infirmity	rs2523569	chr6	31329921	Other disease related
ukb-b-14961	Other serious medical condition/disability diagnosed by doctor	rs2523569	chr6	31329921	Other disease related
ukb-b-13764	Long-standing illness, disability or infirmity	rs2523700	chr6	31453029	Other disease related
ukb-b-14961	Other serious medical condition/disability diagnosed by doctor	rs2523700	chr6	31453029	Other disease related
ukb-b-13764	Long-standing illness, disability or infirmity	rs2535296	chr6	31060219	Other disease related
ukb-b-14961	Other serious medical condition/disability diagnosed by doctor	rs2535296	chr6	31060219	Other disease related
ukb-b-13764	Long-standing illness, disability or infirmity	rs2535340	chr6	30838497	Other disease related
ukb-b-14961	Other serious medical condition/disability diagnosed by doctor	rs2535340	chr6	30838497	Other disease related
ukb-b-20292	Taking other prescription medications	rs2596461	chr6	31416993	Other disease related
ukb-b-13764	Long-standing illness, disability or infirmity	rs2596484	chr6	31363840	Other disease related
ukb-b-20292	Taking other prescription medications	rs2596484	chr6	31363840	Other disease related
ukb-b-3656	Number of treatments/medications taken	rs2596484	chr6	31363840	Other disease related
ukb-b-4063	Number of self-reported non-cancer illnesses	rs2596484	chr6	31363840	Other disease related
ukb-b-13764	Long-standing illness, disability or infirmity	rs2596560	chr6	31355318	Other disease related
ukb-b-14961	Other serious medical condition/disability diagnosed by doctor	rs2596560	chr6	31355318	Other disease related
ukb-b-3656	Number of treatments/medications taken	rs2734335	chr6	31893944	Other disease related
ukb-b-6306	Overall health rating	rs2734335	chr6	31893944	Other disease related
ukb-b-13764	Long-standing illness, disability or infirmity	rs2734583	chr6	31505480	Other disease related
ukb-b-14961	Other serious medical condition/disability diagnosed by doctor	rs2734583	chr6	31505480	Other disease related
ukb-b-20292	Taking other prescription medications	rs2736176	chr6	31587561	Other disease related
ukb-b-3656	Number of treatments/medications taken	rs2736176	chr6	31587561	Other disease related
ukb-b-4063	Number of self-reported non-cancer illnesses	rs2736176	chr6	31587561	Other disease related
ukb-b-6306	Overall health rating	rs2736176	chr6	31587561	Other disease related
ukb-b-20292	Taking other prescription medications	rs2736428	chr6	31843924	Other disease related
ukb-b-4063	Number of self-reported non-cancer illnesses	rs2736428	chr6	31843924	Other disease related
ukb-b-6306	Overall health rating	rs2736428	chr6	31843924	Other disease related
ukb-b-3656	Number of treatments/medications taken	rs2753960	chr6	31762844	Other disease related
ukb-b-4063	Number of self-reported non-cancer illnesses	rs2753960	chr6	31762844	Other disease related
ukb-b-13764	Long-standing illness, disability or infirmity	rs2844494	chr6	31483415	Other disease related
ukb-b-20292	Taking other prescription medications	rs2844494	chr6	31483415	Other disease related
ukb-b-13764	Long-standing illness, disability or infirmity	rs2844501	chr6	31464365	Other disease related
ukb-b-14961	Other serious medical condition/disability diagnosed by doctor	rs2844501	chr6	31464365	Other disease related
ukb-b-13764	Long-standing illness, disability or infirmity	rs2844502	chr6	31445216	Other disease related
ukb-b-14961	Other serious medical condition/disability diagnosed by doctor	rs2844502	chr6	31445216	Other disease related
ukb-b-20292	Taking other prescription medications	rs2844574	chr6	31335321	Other disease related
ukb-b-13764	Long-standing illness, disability or infirmity	rs2844577	chr6	31334422	Other disease related
ukb-b-14961	Other serious medical condition/disability diagnosed by doctor	rs2844577	chr6	31334422	Other disease related
ukb-b-13764	Long-standing illness, disability or infirmity	rs2855804	chr6	31467365	Other disease related
ukb-b-14961	Other serious medical condition/disability diagnosed by doctor	rs2855804	chr6	31467365	Other disease related
ukb-b-13764	Long-standing illness, disability or infirmity	rs28718232	chr6	32626750	Other disease related
ukb-b-17841	Interpolated Year when non-cancer illness first diagnosed	rs28718232	chr6	32626750	Other disease related
ukb-b-20292	Taking other prescription medications	rs28718232	chr6	32626750	Other disease related
ukb-b-3656	Number of treatments/medications taken	rs28718232	chr6	32626750	Other disease related
ukb-b-4063	Number of self-reported non-cancer illnesses	rs28718232	chr6	32626750	Other disease related
ukb-b-13764	Long-standing illness, disability or infirmity	rs2922994	chr6	31335901	Other disease related
ukb-b-14961	Other serious medical condition/disability diagnosed by doctor	rs2922994	chr6	31335901	Other disease related
ukb-b-3656	Number of treatments/medications taken	rs3020644	chr6	31894626	Other disease related
ukb-b-4063	Number of self-reported non-cancer illnesses	rs3020644	chr6	31894626	Other disease related
ukb-b-6306	Overall health rating	rs3020644	chr6	31894626	Other disease related
ukb-b-20292	Taking other prescription medications	rs3093948	chr6	31501413	Other disease related
ukb-b-3656	Number of treatments/medications taken	rs3093948	chr6	31501413	Other disease related
ukb-b-4063	Number of self-reported non-cancer illnesses	rs3093948	chr6	31501413	Other disease related
ukb-b-13764	Long-standing illness, disability or infirmity	rs3093988	chr6	31492453	Other disease related
ukb-b-14961	Other serious medical condition/disability diagnosed by doctor	rs3093988	chr6	31492453	Other disease related
ukb-b-14961	Other serious medical condition/disability diagnosed by doctor	rs3094216	chr6	31084048	Other disease related
ukb-b-20292	Taking other prescription medications	rs3094216	chr6	31084048	Other disease related
ukb-b-13764	Long-standing illness, disability or infirmity	rs3094600	chr6	31347144	Other disease related
ukb-b-14961	Other serious medical condition/disability diagnosed by doctor	rs3094600	chr6	31347144	Other disease related
ukb-b-13764	Long-standing illness, disability or infirmity	rs3099849	chr6	31351415	Other disease related
ukb-b-20292	Taking other prescription medications	rs3099849	chr6	31351415	Other disease related
ukb-b-3656	Number of treatments/medications taken	rs3099849	chr6	31351415	Other disease related
ukb-b-4063	Number of self-reported non-cancer illnesses	rs3099849	chr6	31351415	Other disease related
ukb-b-20292	Taking other prescription medications	rs3115570	chr6	32222706	Other disease related
ukb-b-3656	Number of treatments/medications taken	rs3115570	chr6	32222706	Other disease related
ukb-b-6306	Overall health rating	rs3115570	chr6	32222706	Other disease related
ukb-b-13764	Long-standing illness, disability or infirmity	rs3115667	chr6	31643399	Other disease related
ukb-b-20292	Taking other prescription medications	rs3115667	chr6	31643399	Other disease related
ukb-b-6306	Overall health rating	rs3115667	chr6	31643399	Other disease related
ukb-b-13764	Long-standing illness, disability or infirmity	rs3128982	chr6	31417191	Other disease related
ukb-b-14961	Other serious medical condition/disability diagnosed by doctor	rs3128982	chr6	31417191	Other disease related
ukb-b-20292	Taking other prescription medications	rs3128982	chr6	31417191	Other disease related
ukb-b-13764	Long-standing illness, disability or infirmity	rs3128987	chr6	31434198	Other disease related
ukb-b-14961	Other serious medical condition/disability diagnosed by doctor	rs3128987	chr6	31434198	Other disease related
ukb-b-13764	Long-standing illness, disability or infirmity	rs3129843	chr6	32395726	Other disease related
ukb-b-14961	Other serious medical condition/disability diagnosed by doctor	rs3129843	chr6	32395726	Other disease related
ukb-b-13764	Long-standing illness, disability or infirmity	rs3129849	chr6	32397309	Other disease related
ukb-b-20292	Taking other prescription medications	rs3129849	chr6	32397309	Other disease related
ukb-b-13764	Long-standing illness, disability or infirmity	rs3130047	chr6	31610479	Other disease related
ukb-b-14961	Other serious medical condition/disability diagnosed by doctor	rs3130047	chr6	31610479	Other disease related
ukb-b-13764	Long-standing illness, disability or infirmity	rs3130068	chr6	31590354	Other disease related
ukb-b-20292	Taking other prescription medications	rs3130068	chr6	31590354	Other disease related
ukb-b-3656	Number of treatments/medications taken	rs3130068	chr6	31590354	Other disease related
ukb-b-4063	Number of self-reported non-cancer illnesses	rs3130068	chr6	31590354	Other disease related
ukb-b-6306	Overall health rating	rs3130068	chr6	31590354	Other disease related
ukb-b-14961	Other serious medical condition/disability diagnosed by doctor	rs3130247	chr6	30515043	Other disease related
ukb-b-13764	Long-standing illness, disability or infirmity	rs3130437	chr6	31220895	Other disease related
ukb-b-13764	Long-standing illness, disability or infirmity	rs3130439	chr6	31221023	Other disease related
ukb-b-14961	Other serious medical condition/disability diagnosed by doctor	rs3130552	chr6	31082127	Other disease related
ukb-b-20292	Taking other prescription medications	rs3130552	chr6	31082127	Other disease related
ukb-b-14961	Other serious medical condition/disability diagnosed by doctor	rs3130556	chr6	31094636	Other disease related
ukb-b-20292	Taking other prescription medications	rs3130556	chr6	31094636	Other disease related
ukb-b-13764	Long-standing illness, disability or infirmity	rs3130902	chr6	31419905	Other disease related
ukb-b-14961	Other serious medical condition/disability diagnosed by doctor	rs3130902	chr6	31419905	Other disease related
ukb-b-20292	Taking other prescription medications	rs3130902	chr6	31419905	Other disease related
ukb-b-13764	Long-standing illness, disability or infirmity	rs3130968	chr6	31065071	Other disease related
ukb-b-14961	Other serious medical condition/disability diagnosed by doctor	rs3130968	chr6	31065071	Other disease related
ukb-b-13764	Long-standing illness, disability or infirmity	rs3131931	chr6	30945265	Other disease related
ukb-b-14961	Other serious medical condition/disability diagnosed by doctor	rs3131931	chr6	30945265	Other disease related
ukb-b-13764	Long-standing illness, disability or infirmity	rs3132445	chr6	31712196	Other disease related
ukb-b-14961	Other serious medical condition/disability diagnosed by doctor	rs3132445	chr6	31712196	Other disease related
ukb-b-13764	Long-standing illness, disability or infirmity	rs3132463	chr6	31479645	Other disease related
ukb-b-20292	Taking other prescription medications	rs3132463	chr6	31479645	Other disease related
ukb-b-3656	Number of treatments/medications taken	rs3132463	chr6	31479645	Other disease related
ukb-b-4063	Number of self-reported non-cancer illnesses	rs3132463	chr6	31479645	Other disease related
ukb-b-13764	Long-standing illness, disability or infirmity	rs3132469	chr6	31456567	Other disease related
ukb-b-20292	Taking other prescription medications	rs3132469	chr6	31456567	Other disease related
ukb-b-4063	Number of self-reported non-cancer illnesses	rs3132469	chr6	31456567	Other disease related
ukb-b-6306	Overall health rating	rs3132469	chr6	31456567	Other disease related
ukb-b-14961	Other serious medical condition/disability diagnosed by doctor	rs3132580	chr6	30920124	Other disease related
ukb-b-14961	Other serious medical condition/disability diagnosed by doctor	rs3132627	chr6	30346760	Other disease related
ukb-b-14961	Other serious medical condition/disability diagnosed by doctor	rs3134608	chr6	32117971	Other disease related
ukb-b-13764	Long-standing illness, disability or infirmity	rs3134942	chr6	32168771	Other disease related
ukb-b-14961	Other serious medical condition/disability diagnosed by doctor	rs3134942	chr6	32168771	Other disease related
ukb-b-13764	Long-standing illness, disability or infirmity	rs3135002	chr6	32668439	Other disease related
ukb-b-20292	Taking other prescription medications	rs3135002	chr6	32668439	Other disease related
ukb-b-3656	Number of treatments/medications taken	rs3135002	chr6	32668439	Other disease related
ukb-b-4063	Number of self-reported non-cancer illnesses	rs3135002	chr6	32668439	Other disease related
ukb-b-6306	Overall health rating	rs3135002	chr6	32668439	Other disease related
ukb-b-13764	Long-standing illness, disability or infirmity	rs3135394	chr6	32408497	Other disease related
ukb-b-14961	Other serious medical condition/disability diagnosed by doctor	rs3135394	chr6	32408497	Other disease related
ukb-b-13764	Long-standing illness, disability or infirmity	rs34039593	chr6	32570311	Other disease related
ukb-b-20292	Taking other prescription medications	rs34039593	chr6	32570311	Other disease related
ukb-b-3656	Number of treatments/medications taken	rs34039593	chr6	32570311	Other disease related
ukb-b-4063	Number of self-reported non-cancer illnesses	rs34039593	chr6	32570311	Other disease related
ukb-b-6306	Overall health rating	rs34039593	chr6	32570311	Other disease related
ukb-b-6306	Overall health rating	rs36054673	chr7	1956056	Other disease related
ukb-b-13764	Long-standing illness, disability or infirmity	rs3793127	chr6	32371915	Other disease related
ukb-b-20292	Taking other prescription medications	rs3793127	chr6	32371915	Other disease related
ukb-b-4063	Number of self-reported non-cancer illnesses	rs3793127	chr6	32371915	Other disease related
ukb-b-6306	Overall health rating	rs3793127	chr6	32371915	Other disease related
ukb-b-14961	Other serious medical condition/disability diagnosed by doctor	rs389883	chr6	31947460	Other disease related
ukb-b-20292	Taking other prescription medications	rs4151657	chr6	31917540	Other disease related
ukb-b-3656	Number of treatments/medications taken	rs4151657	chr6	31917540	Other disease related
ukb-b-4063	Number of self-reported non-cancer illnesses	rs4151657	chr6	31917540	Other disease related
ukb-b-6306	Overall health rating	rs4151657	chr6	31917540	Other disease related
ukb-b-20292	Taking other prescription medications	rs415890	chr6	167406633	Other disease related
ukb-b-14961	Other serious medical condition/disability diagnosed by doctor	rs4371876	chr6	31067550	Other disease related
ukb-b-13764	Long-standing illness, disability or infirmity	rs4412247	chr6	32386471	Other disease related
ukb-b-20292	Taking other prescription medications	rs4412247	chr6	32386471	Other disease related
ukb-b-3656	Number of treatments/medications taken	rs4412247	chr6	32386471	Other disease related
ukb-b-6306	Overall health rating	rs4412247	chr6	32386471	Other disease related
ukb-b-13764	Long-standing illness, disability or infirmity	rs4510718	chr6	32750180	Other disease related
ukb-b-14961	Other serious medical condition/disability diagnosed by doctor	rs4510718	chr6	32750180	Other disease related
ukb-b-20292	Taking other prescription medications	rs4510718	chr6	32750180	Other disease related
ukb-b-14961	Other serious medical condition/disability diagnosed by doctor	rs4713534	chr6	32445926	Other disease related
ukb-b-13764	Long-standing illness, disability or infirmity	rs4713581	chr6	32660023	Other disease related
ukb-b-20292	Taking other prescription medications	rs4713581	chr6	32660023	Other disease related
ukb-b-4063	Number of self-reported non-cancer illnesses	rs4713581	chr6	32660023	Other disease related
ukb-b-6306	Overall health rating	rs4713581	chr6	32660023	Other disease related
ukb-b-20292	Taking other prescription medications	rs494620	chr6	31838713	Other disease related
ukb-b-3656	Number of treatments/medications taken	rs494620	chr6	31838713	Other disease related
ukb-b-4063	Number of self-reported non-cancer illnesses	rs494620	chr6	31838713	Other disease related
ukb-b-6306	Overall health rating	rs494620	chr6	31838713	Other disease related
ukb-b-3656	Number of treatments/medications taken	rs4970834	chr1	109814880	Other disease related
ukb-b-13764	Long-standing illness, disability or infirmity	rs4990036	chr6	31323506	Other disease related
ukb-b-14961	Other serious medical condition/disability diagnosed by doctor	rs4990036	chr6	31323506	Other disease related
ukb-b-13764	Long-standing illness, disability or infirmity	rs5026743	chr6	32439964	Other disease related
ukb-b-20292	Taking other prescription medications	rs5026743	chr6	32439964	Other disease related
ukb-b-3656	Number of treatments/medications taken	rs5026743	chr6	32439964	Other disease related
ukb-b-4063	Number of self-reported non-cancer illnesses	rs5026743	chr6	32439964	Other disease related
ukb-b-20292	Taking other prescription medications	rs504653	chr6	31840766	Other disease related
ukb-b-3656	Number of treatments/medications taken	rs504653	chr6	31840766	Other disease related
ukb-b-4063	Number of self-reported non-cancer illnesses	rs504653	chr6	31840766	Other disease related
ukb-b-6306	Overall health rating	rs504653	chr6	31840766	Other disease related
ukb-b-6306	Overall health rating	rs524859	chr11	66041079	Other disease related
ukb-b-20292	Taking other prescription medications	rs527254	chr6	31841641	Other disease related
ukb-b-3656	Number of treatments/medications taken	rs527254	chr6	31841641	Other disease related
ukb-b-6306	Overall health rating	rs527254	chr6	31841641	Other disease related
ukb-b-13764	Long-standing illness, disability or infirmity	rs532086	chr6	31881309	Other disease related
ukb-b-14961	Other serious medical condition/disability diagnosed by doctor	rs532086	chr6	31881309	Other disease related
ukb-b-13764	Long-standing illness, disability or infirmity	rs540639	chr6	32288564	Other disease related
ukb-b-20292	Taking other prescription medications	rs540639	chr6	32288564	Other disease related
ukb-b-3656	Number of treatments/medications taken	rs540639	chr6	32288564	Other disease related
ukb-b-4063	Number of self-reported non-cancer illnesses	rs540639	chr6	32288564	Other disease related
ukb-b-6306	Overall health rating	rs540639	chr6	32288564	Other disease related
ukb-b-13764	Long-standing illness, disability or infirmity	rs546857	chr6	32289240	Other disease related
ukb-b-20292	Taking other prescription medications	rs546857	chr6	32289240	Other disease related
ukb-b-3656	Number of treatments/medications taken	rs546857	chr6	32289240	Other disease related
ukb-b-6306	Overall health rating	rs546857	chr6	32289240	Other disease related
ukb-b-4063	Number of self-reported non-cancer illnesses	rs5758342	chr22	41816042	Other disease related
ukb-b-14961	Other serious medical condition/disability diagnosed by doctor	rs60045856	chr6	32799845	Other disease related
ukb-b-3656	Number of treatments/medications taken	rs6415128	chr6	32330894	Other disease related
ukb-b-6306	Overall health rating	rs6601339	chr8	9458549	Other disease related
ukb-b-13764	Long-standing illness, disability or infirmity	rs660895	chr6	32577380	Other disease related
ukb-b-20292	Taking other prescription medications	rs660895	chr6	32577380	Other disease related
ukb-b-3656	Number of treatments/medications taken	rs660895	chr6	32577380	Other disease related
ukb-b-4063	Number of self-reported non-cancer illnesses	rs660895	chr6	32577380	Other disease related
ukb-b-6306	Overall health rating	rs660895	chr6	32577380	Other disease related
ukb-b-6306	Overall health rating	rs6774202	chr3	49687779	Other disease related
ukb-b-3656	Number of treatments/medications taken	rs6937318	chr6	32024832	Other disease related
ukb-b-6306	Overall health rating	rs6937318	chr6	32024832	Other disease related
ukb-b-20292	Taking other prescription medications	rs6937545	chr6	32418031	Other disease related
ukb-b-3656	Number of treatments/medications taken	rs6937545	chr6	32418031	Other disease related
ukb-b-4063	Number of self-reported non-cancer illnesses	rs6937545	chr6	32418031	Other disease related
ukb-b-13764	Long-standing illness, disability or infirmity	rs719655	chr6	32752333	Other disease related
ukb-b-14961	Other serious medical condition/disability diagnosed by doctor	rs719655	chr6	32752333	Other disease related
ukb-b-6306	Overall health rating	rs719802	chr11	113234679	Other disease related
ukb-b-3656	Number of treatments/medications taken	rs72850298	chr6	28222556	Other disease related
ukb-b-6306	Overall health rating	rs7564917	chr2	198453685	Other disease related
ukb-b-5476	Methods of discharge from hospital (recoded): Discharged on clinical advice/consent	rs7809203	chr7	1087454	Other disease related
ukb-b-6306	Overall health rating	rs7864529	chr9	128501879	Other disease related
ukb-b-13764	Long-standing illness, disability or infirmity	rs886424	chr6	30782002	Other disease related
ukb-b-14961	Other serious medical condition/disability diagnosed by doctor	rs886424	chr6	30782002	Other disease related
ukb-b-13764	Long-standing illness, disability or infirmity	rs9265486	chr6	31297286	Other disease related
ukb-b-13764	Long-standing illness, disability or infirmity	rs9265637	chr6	31299975	Other disease related
ukb-b-13764	Long-standing illness, disability or infirmity	rs9265658	chr6	31300571	Other disease related
ukb-b-13764	Long-standing illness, disability or infirmity	rs9265725	chr6	31302141	Other disease related
ukb-b-13764	Long-standing illness, disability or infirmity	rs9265959	chr6	31315425	Other disease related
ukb-b-13764	Long-standing illness, disability or infirmity	rs9265998	chr6	31316613	Other disease related
ukb-b-14961	Other serious medical condition/disability diagnosed by doctor	rs9265998	chr6	31316613	Other disease related
ukb-b-13764	Long-standing illness, disability or infirmity	rs9266639	chr6	31347069	Other disease related
ukb-b-14961	Other serious medical condition/disability diagnosed by doctor	rs9266639	chr6	31347069	Other disease related
ukb-b-13764	Long-standing illness, disability or infirmity	rs9266669	chr6	31348077	Other disease related
ukb-b-14961	Other serious medical condition/disability diagnosed by doctor	rs9266669	chr6	31348077	Other disease related
ukb-b-13764	Long-standing illness, disability or infirmity	rs9267653	chr6	31840415	Other disease related
ukb-b-20292	Taking other prescription medications	rs9267653	chr6	31840415	Other disease related
ukb-b-3656	Number of treatments/medications taken	rs9267653	chr6	31840415	Other disease related
ukb-b-4063	Number of self-reported non-cancer illnesses	rs9267653	chr6	31840415	Other disease related
ukb-b-13764	Long-standing illness, disability or infirmity	rs9268144	chr6	32257199	Other disease related
ukb-b-14961	Other serious medical condition/disability diagnosed by doctor	rs9268144	chr6	32257199	Other disease related
ukb-b-13764	Long-standing illness, disability or infirmity	rs9268268	chr6	32312610	Other disease related
ukb-b-20292	Taking other prescription medications	rs9268268	chr6	32312610	Other disease related
ukb-b-3656	Number of treatments/medications taken	rs9268268	chr6	32312610	Other disease related
ukb-b-6306	Overall health rating	rs9268268	chr6	32312610	Other disease related
ukb-b-13764	Long-standing illness, disability or infirmity	rs9268452	chr6	32349494	Other disease related
ukb-b-20292	Taking other prescription medications	rs9268452	chr6	32349494	Other disease related
ukb-b-3656	Number of treatments/medications taken	rs9268452	chr6	32349494	Other disease related
ukb-b-4063	Number of self-reported non-cancer illnesses	rs9268452	chr6	32349494	Other disease related
ukb-b-6306	Overall health rating	rs9268452	chr6	32349494	Other disease related
ukb-b-13764	Long-standing illness, disability or infirmity	rs9268543	chr6	32384801	Other disease related
ukb-b-20292	Taking other prescription medications	rs9268543	chr6	32384801	Other disease related
ukb-b-3656	Number of treatments/medications taken	rs9268543	chr6	32384801	Other disease related
ukb-b-4063	Number of self-reported non-cancer illnesses	rs9268543	chr6	32384801	Other disease related
ukb-b-6306	Overall health rating	rs9268543	chr6	32384801	Other disease related
ukb-b-13764	Long-standing illness, disability or infirmity	rs9268657	chr6	32409656	Other disease related
ukb-b-20292	Taking other prescription medications	rs9268657	chr6	32409656	Other disease related
ukb-b-3656	Number of treatments/medications taken	rs9268657	chr6	32409656	Other disease related
ukb-b-4063	Number of self-reported non-cancer illnesses	rs9268657	chr6	32409656	Other disease related
ukb-b-6306	Overall health rating	rs9268657	chr6	32409656	Other disease related
ukb-b-13764	Long-standing illness, disability or infirmity	rs9268831	chr6	32427748	Other disease related
ukb-b-20292	Taking other prescription medications	rs9268831	chr6	32427748	Other disease related
ukb-b-3656	Number of treatments/medications taken	rs9268831	chr6	32427748	Other disease related
ukb-b-4063	Number of self-reported non-cancer illnesses	rs9268831	chr6	32427748	Other disease related
ukb-b-6306	Overall health rating	rs9268831	chr6	32427748	Other disease related
ukb-b-13764	Long-standing illness, disability or infirmity	rs9268978	chr6	32434978	Other disease related
ukb-b-20292	Taking other prescription medications	rs9268978	chr6	32434978	Other disease related
ukb-b-3656	Number of treatments/medications taken	rs9268978	chr6	32434978	Other disease related
ukb-b-4063	Number of self-reported non-cancer illnesses	rs9268978	chr6	32434978	Other disease related
ukb-b-13764	Long-standing illness, disability or infirmity	rs9270977	chr6	32573748	Other disease related
ukb-b-20292	Taking other prescription medications	rs9270977	chr6	32573748	Other disease related
ukb-b-3656	Number of treatments/medications taken	rs9270977	chr6	32573748	Other disease related
ukb-b-4063	Number of self-reported non-cancer illnesses	rs9270977	chr6	32573748	Other disease related
ukb-b-20292	Taking other prescription medications	rs9271588	chr6	32590953	Other disease related
ukb-b-3656	Number of treatments/medications taken	rs9271588	chr6	32590953	Other disease related
ukb-b-4063	Number of self-reported non-cancer illnesses	rs9271588	chr6	32590953	Other disease related
ukb-b-6306	Overall health rating	rs9271588	chr6	32590953	Other disease related
ukb-b-20292	Taking other prescription medications	rs9275515	chr6	32674573	Other disease related
ukb-b-3656	Number of treatments/medications taken	rs9275515	chr6	32674573	Other disease related
ukb-b-4063	Number of self-reported non-cancer illnesses	rs9275515	chr6	32674573	Other disease related
ukb-b-6306	Overall health rating	rs9275515	chr6	32674573	Other disease related
ukb-b-20292	Taking other prescription medications	rs9275516	chr6	32674643	Other disease related
ukb-b-3656	Number of treatments/medications taken	rs9275516	chr6	32674643	Other disease related
ukb-b-4063	Number of self-reported non-cancer illnesses	rs9275516	chr6	32674643	Other disease related
ukb-b-6306	Overall health rating	rs9275516	chr6	32674643	Other disease related
ukb-b-20292	Taking other prescription medications	rs9275596	chr6	32681631	Other disease related
ukb-b-4063	Number of self-reported non-cancer illnesses	rs9275596	chr6	32681631	Other disease related
ukb-b-6306	Overall health rating	rs9275596	chr6	32681631	Other disease related
ukb-b-13764	Long-standing illness, disability or infirmity	rs9275602	chr6	32682812	Other disease related
ukb-b-14961	Other serious medical condition/disability diagnosed by doctor	rs9275602	chr6	32682812	Other disease related
ukb-b-20292	Taking other prescription medications	rs9275602	chr6	32682812	Other disease related
ukb-b-4063	Number of self-reported non-cancer illnesses	rs9275602	chr6	32682812	Other disease related
ukb-b-13764	Long-standing illness, disability or infirmity	rs9276609	chr6	32741487	Other disease related
ukb-b-14961	Other serious medical condition/disability diagnosed by doctor	rs9276609	chr6	32741487	Other disease related
ukb-b-20292	Taking other prescription medications	rs9276609	chr6	32741487	Other disease related
ukb-b-3656	Number of treatments/medications taken	rs9276609	chr6	32741487	Other disease related
ukb-b-4063	Number of self-reported non-cancer illnesses	rs9276609	chr6	32741487	Other disease related
ukb-b-13764	Long-standing illness, disability or infirmity	rs9276710	chr6	32757102	Other disease related
ukb-b-13764	Long-standing illness, disability or infirmity	rs9276915	chr6	32865911	Other disease related
ukb-b-3656	Number of treatments/medications taken	rs9380018	chr6	27740646	Other disease related
ukb-b-6306	Overall health rating	rs9831648	chr3	49214303	Other disease related
ukb-b-17557	Types of transport used (excluding work): Cycle	rs1061808	chr6	32136547	Physical activity
ebi-a-GCST006100	Strenuous sports or other exercises	rs1125000	chr6	26287256	Physical activity
ukb-b-5192	Time spent watching television (TV)	rs1125000	chr6	26287256	Physical activity
ukb-b-11495	Types of physical activity in last 4 weeks: Light DIY (eg: pruning, watering the lawn)	rs115697725	chr2	23903541	Physical activity
ukb-b-8764	Types of physical activity in last 4 weeks: Other exercises (eg: swimming, cycling, keep fit, bowling)	rs11763750	chr7	2080114	Physical activity
ukb-b-4710	Number of days/week of moderate physical activity 10+ minutes	rs1233480	chr6	29477414	Physical activity
ukb-b-4210	Frequency of light DIY in last 4 weeks	rs1264341	chr6	30802465	Physical activity
ukb-b-4710	Number of days/week of moderate physical activity 10+ minutes	rs1264341	chr6	30802465	Physical activity
ukb-b-4710	Number of days/week of moderate physical activity 10+ minutes	rs1264376	chr6	30765579	Physical activity
ukb-b-4710	Number of days/week of moderate physical activity 10+ minutes	rs1264706	chr6	30063652	Physical activity
ukb-b-3793	Time spent driving	rs13041213	chr20	47800829	Physical activity
ukb-b-4710	Number of days/week of moderate physical activity 10+ minutes	rs13194504	chr6	28630691	Physical activity
ebi-a-GCST006097	Moderate to vigorous physical activity levels	rs169504	chr6	32153406	Physical activity
ukb-b-4710	Number of days/week of moderate physical activity 10+ minutes	rs169504	chr6	32153406	Physical activity
ebi-a-GCST006097	Moderate to vigorous physical activity levels	rs1794272	chr6	32672216	Physical activity
ukb-b-4710	Number of days/week of moderate physical activity 10+ minutes	rs1794272	chr6	32672216	Physical activity
ebi-a-GCST006097	Moderate to vigorous physical activity levels	rs1936365	chr6	28268452	Physical activity
ukb-b-5192	Time spent watching television (TV)	rs1975161	chr19	10805160	Physical activity
ebi-a-GCST006097	Moderate to vigorous physical activity levels	rs200949	chr19	27835435	Physical activity
ukb-b-4710	Number of days/week of moderate physical activity 10+ minutes	rs200949	chr19	27835435	Physical activity
ebi-a-GCST006097	Moderate to vigorous physical activity levels	rs200992	chr6	27814677	Physical activity
ukb-b-4710	Number of days/week of moderate physical activity 10+ minutes	rs200992	chr6	27814677	Physical activity
ukb-b-13184	Types of physical activity in last 4 weeks: Heavy DIY (eg: weeding, lawn mowing, carpentry, digging)	rs202637	chr22	41853928	Physical activity
ukb-b-13184	Types of physical activity in last 4 weeks: Heavy DIY (eg: weeding, lawn mowing, carpentry, digging)	rs203320	chr22	41913477	Physical activity
ukb-b-5192	Time spent watching television (TV)	rs2183271	chr10	21957229	Physical activity
ukb-b-17557	Types of transport used (excluding work): Cycle	rs2269423	chr6	32145707	Physical activity
ukb-b-4710	Number of days/week of moderate physical activity 10+ minutes	rs2516714	chr6	30226304	Physical activity
ukb-b-4710	Number of days/week of moderate physical activity 10+ minutes	rs2517546	chr6	31009055	Physical activity
ebi-a-GCST006097	Moderate to vigorous physical activity levels	rs2523742	chr6	30204399	Physical activity
ukb-b-151	Number of days/week of vigorous physical activity 10+ minutes	rs2523742	chr6	30204399	Physical activity
ukb-b-4710	Number of days/week of moderate physical activity 10+ minutes	rs2523742	chr6	30204399	Physical activity
ukb-b-4210	Frequency of light DIY in last 4 weeks	rs2535340	chr6	30838497	Physical activity
ukb-b-4710	Number of days/week of moderate physical activity 10+ minutes	rs2535340	chr6	30838497	Physical activity
ukb-b-4710	Number of days/week of moderate physical activity 10+ minutes	rs2734583	chr6	31505480	Physical activity
ukb-b-5192	Time spent watching television (TV)	rs2736176	chr6	31587561	Physical activity
ebi-a-GCST006097	Moderate to vigorous physical activity levels	rs2844577	chr6	31334422	Physical activity
ukb-b-4710	Number of days/week of moderate physical activity 10+ minutes	rs2844577	chr6	31334422	Physical activity
ebi-a-GCST006097	Moderate to vigorous physical activity levels	rs2922994	chr6	31335901	Physical activity
ukb-b-4710	Number of days/week of moderate physical activity 10+ minutes	rs2922994	chr6	31335901	Physical activity
ebi-a-GCST006097	Moderate to vigorous physical activity levels	rs3094064	chr6	30296253	Physical activity
ukb-b-4710	Number of days/week of moderate physical activity 10+ minutes	rs3094064	chr6	30296253	Physical activity
ukb-b-4710	Number of days/week of moderate physical activity 10+ minutes	rs3094569	chr6	29483620	Physical activity
ukb-b-4710	Number of days/week of moderate physical activity 10+ minutes	rs3094703	chr6	30358957	Physical activity
ebi-a-GCST006097	Moderate to vigorous physical activity levels	rs3117425	chr6	29260431	Physical activity
ukb-b-4710	Number of days/week of moderate physical activity 10+ minutes	rs3117425	chr6	29260431	Physical activity
ebi-a-GCST006097	Moderate to vigorous physical activity levels	rs3129798	chr6	28998449	Physical activity
ukb-b-151	Number of days/week of vigorous physical activity 10+ minutes	rs3129798	chr6	28998449	Physical activity
ukb-b-4710	Number of days/week of moderate physical activity 10+ minutes	rs3129798	chr6	28998449	Physical activity
ebi-a-GCST006097	Moderate to vigorous physical activity levels	rs3129837	chr6	30306306	Physical activity
ukb-b-151	Number of days/week of vigorous physical activity 10+ minutes	rs3129837	chr6	30306306	Physical activity
ukb-b-4710	Number of days/week of moderate physical activity 10+ minutes	rs3129837	chr6	30306306	Physical activity
ebi-a-GCST006097	Moderate to vigorous physical activity levels	rs3129843	chr6	32395726	Physical activity
ukb-b-4710	Number of days/week of moderate physical activity 10+ minutes	rs3129843	chr6	32395726	Physical activity
ukb-b-4710	Number of days/week of moderate physical activity 10+ minutes	rs3130247	chr6	30515043	Physical activity
ebi-a-GCST006097	Moderate to vigorous physical activity levels	rs3130837	chr6	28948092	Physical activity
ukb-b-151	Number of days/week of vigorous physical activity 10+ minutes	rs3130837	chr6	28948092	Physical activity
ukb-b-4710	Number of days/week of moderate physical activity 10+ minutes	rs3130837	chr6	28948092	Physical activity
ebi-a-GCST006097	Moderate to vigorous physical activity levels	rs3130896	chr6	28983887	Physical activity
ukb-b-151	Number of days/week of vigorous physical activity 10+ minutes	rs3130896	chr6	28983887	Physical activity
ukb-b-4710	Number of days/week of moderate physical activity 10+ minutes	rs3130896	chr6	28983887	Physical activity
ebi-a-GCST006097	Moderate to vigorous physical activity levels	rs3132445	chr6	31712196	Physical activity
ukb-b-4710	Number of days/week of moderate physical activity 10+ minutes	rs3132445	chr6	31712196	Physical activity
ukb-b-4710	Number of days/week of moderate physical activity 10+ minutes	rs3132580	chr6	30920124	Physical activity
ebi-a-GCST006097	Moderate to vigorous physical activity levels	rs3132627	chr6	30346760	Physical activity
ukb-b-4710	Number of days/week of moderate physical activity 10+ minutes	rs3132627	chr6	30346760	Physical activity
ebi-a-GCST006097	Moderate to vigorous physical activity levels	rs3134942	chr6	32168771	Physical activity
ebi-a-GCST006097	Moderate to vigorous physical activity levels	rs3135394	chr6	32408497	Physical activity
ukb-b-4710	Number of days/week of moderate physical activity 10+ minutes	rs3135394	chr6	32408497	Physical activity
ukb-b-4710	Number of days/week of moderate physical activity 10+ minutes	rs34712084	chr6	28043828	Physical activity
ukb-b-3793	Time spent driving	rs35605010	chr16	30033428	Physical activity
ukb-b-5192	Time spent watching television (TV)	rs363096	chr4	3180021	Physical activity
ukb-b-5192	Time spent watching television (TV)	rs3859514	chr19	10748820	Physical activity
ukb-b-5192	Time spent watching television (TV)	rs4378827	chr2	100980682	Physical activity
ukb-b-4710	Number of days/week of moderate physical activity 10+ minutes	rs4990036	chr6	31323506	Physical activity
ukb-b-5192	Time spent watching television (TV)	rs5030795	chr3	49141116	Physical activity
ukb-b-5192	Time spent watching television (TV)	rs524859	chr11	66041079	Physical activity
ukb-b-8764	Types of physical activity in last 4 weeks: Other exercises (eg: swimming, cycling, keep fit, bowling)	rs524859	chr11	66041079	Physical activity
ebi-a-GCST006097	Moderate to vigorous physical activity levels	rs532086	chr6	31881309	Physical activity
ebi-a-GCST006099	Accelerometer-based physical activity measurement (average acceleration)	rs58089049	chr17	43845480	Physical activity
ukb-b-4710	Number of days/week of moderate physical activity 10+ minutes	rs60045856	chr6	32799845	Physical activity
ukb-b-5192	Time spent watching television (TV)	rs61348208	chr4	3089564	Physical activity
ebi-a-GCST006097	Moderate to vigorous physical activity levels	rs642093	chr6	32582075	Physical activity
ukb-b-4710	Number of days/week of moderate physical activity 10+ minutes	rs6456834	chr6	28700352	Physical activity
ukb-b-5192	Time spent watching television (TV)	rs6768300	chr3	50649370	Physical activity
ukb-b-5192	Time spent watching television (TV)	rs71324982	chr3	49669948	Physical activity
ukb-b-4710	Number of days/week of moderate physical activity 10+ minutes	rs719655	chr6	32752333	Physical activity
ukb-b-5192	Time spent watching television (TV)	rs73080312	chr3	48737847	Physical activity
ukb-b-5192	Time spent watching television (TV)	rs73080339	chr3	48766111	Physical activity
ukb-b-5192	Time spent watching television (TV)	rs7623687	chr3	49448566	Physical activity
ukb-b-5192	Time spent watching television (TV)	rs7678653	chr4	152261703	Physical activity
ukb-b-5192	Time spent watching television (TV)	rs78807522	chr3	49056150	Physical activity
ukb-b-13184	Types of physical activity in last 4 weeks: Heavy DIY (eg: weeding, lawn mowing, carpentry, digging)	rs7936998	chr11	57639017	Physical activity
ukb-b-703	Duration walking for pleasure	rs7936998	chr11	57639017	Physical activity
ebi-a-GCST006097	Moderate to vigorous physical activity levels	rs885916	chr12	30202571	Physical activity
ukb-b-151	Number of days/week of vigorous physical activity 10+ minutes	rs885916	chr12	30202571	Physical activity
ukb-b-4710	Number of days/week of moderate physical activity 10+ minutes	rs885916	chr12	30202571	Physical activity
ukb-b-151	Number of days/week of vigorous physical activity 10+ minutes	rs886424	chr6	30782002	Physical activity
ukb-b-4710	Number of days/week of moderate physical activity 10+ minutes	rs886424	chr6	30782002	Physical activity
ebi-a-GCST006097	Moderate to vigorous physical activity levels	rs9257681	chr6	29254982	Physical activity
ukb-b-151	Number of days/week of vigorous physical activity 10+ minutes	rs9257681	chr6	29254982	Physical activity
ukb-b-4710	Number of days/week of moderate physical activity 10+ minutes	rs9257681	chr6	29254982	Physical activity
ukb-b-4710	Number of days/week of moderate physical activity 10+ minutes	rs9257803	chr6	29344395	Physical activity
ebi-a-GCST006097	Moderate to vigorous physical activity levels	rs9265998	chr6	31316613	Physical activity
ukb-b-4710	Number of days/week of moderate physical activity 10+ minutes	rs9265998	chr6	31316613	Physical activity
ebi-a-GCST006097	Moderate to vigorous physical activity levels	rs9266639	chr6	31347069	Physical activity
ukb-b-4710	Number of days/week of moderate physical activity 10+ minutes	rs9266639	chr6	31347069	Physical activity
ukb-b-4710	Number of days/week of moderate physical activity 10+ minutes	rs9266669	chr6	31348077	Physical activity
ebi-a-GCST006097	Moderate to vigorous physical activity levels	rs9268144	chr6	32257199	Physical activity
ukb-b-4710	Number of days/week of moderate physical activity 10+ minutes	rs9268144	chr6	32257199	Physical activity
ukb-b-4710	Number of days/week of moderate physical activity 10+ minutes	rs9275602	chr6	32682812	Physical activity
ebi-a-GCST006097	Moderate to vigorous physical activity levels	rs9276710	chr6	32757102	Physical activity
ukb-b-5945	Relative age of first facial hair	rs10802069	chr1	119517357	Puberty related
ukb-b-3768	Age when periods started (menarche)	rs10960100	chr9	11696250	Puberty related
ukb-b-3768	Age when periods started (menarche)	rs112417354	chr6	31450567	Puberty related
ieu-a-1095	Age at menarche	rs11756454	chr6	41798578	Puberty related
ukb-b-3768	Age when periods started (menarche)	rs11756454	chr6	41798578	Puberty related
ukb-b-3768	Age when periods started (menarche)	rs11775217	chr8	53738033	Puberty related
ukb-b-5945	Relative age of first facial hair	rs12921383	chr16	89859753	Puberty related
ukb-b-3768	Age when periods started (menarche)	rs1400979	chr2	199564343	Puberty related
ukb-b-3768	Age when periods started (menarche)	rs1591846	chr6	100148230	Puberty related
ukb-b-5262	Relative age voice broke	rs1591846	chr6	100148230	Puberty related
ukb-b-5945	Relative age of first facial hair	rs1591846	chr6	100148230	Puberty related
ukb-b-3768	Age when periods started (menarche)	rs2242665	chr6	31839309	Puberty related
ukb-b-3768	Age when periods started (menarche)	rs2316058	chr17	78663775	Puberty related
ukb-b-3768	Age when periods started (menarche)	rs241819	chr6	100910798	Puberty related
ukb-b-3768	Age when periods started (menarche)	rs2523570	chr6	31329734	Puberty related
ukb-b-3768	Age when periods started (menarche)	rs2524148	chr6	31262770	Puberty related
ukb-b-3768	Age when periods started (menarche)	rs2524168	chr6	31275163	Puberty related
ukb-b-3768	Age when periods started (menarche)	rs2683989	chr2	599547	Puberty related
ukb-b-5945	Relative age of first facial hair	rs2710934	chr3	182228278	Puberty related
ukb-b-3768	Age when periods started (menarche)	rs2743951	chr6	29709234	Puberty related
ukb-b-3768	Age when periods started (menarche)	rs2753960	chr6	31762844	Puberty related
ukb-b-3768	Age when periods started (menarche)	rs28744251	chr6	31177874	Puberty related
ukb-b-3768	Age when periods started (menarche)	rs2899002	chr15	41257108	Puberty related
ukb-b-5945	Relative age of first facial hair	rs330838	chr6	100053777	Puberty related
ukb-b-3768	Age when periods started (menarche)	rs33910990	chr5	43196026	Puberty related
ukb-b-3768	Age when periods started (menarche)	rs34358806	chr18	44917004	Puberty related
ukb-b-5262	Relative age voice broke	rs35414122	chr16	89742979	Puberty related
ukb-b-5945	Relative age of first facial hair	rs35414122	chr16	89742979	Puberty related
ukb-b-3768	Age when periods started (menarche)	rs35569457	chr3	52949143	Puberty related
ukb-b-3768	Age when periods started (menarche)	rs36092927	chr11	8692339	Puberty related
ukb-b-5262	Relative age voice broke	rs58089049	chr17	43845480	Puberty related
ukb-b-5945	Relative age of first facial hair	rs58089049	chr17	43845480	Puberty related
ukb-b-5945	Relative age of first facial hair	rs62024530	chr15	99287474	Puberty related
ukb-b-3768	Age when periods started (menarche)	rs6759177	chr2	601580	Puberty related
ukb-b-5945	Relative age of first facial hair	rs67625472	chr19	4968620	Puberty related
ukb-b-3768	Age when periods started (menarche)	rs6768300	chr3	50649370	Puberty related
ukb-b-5945	Relative age of first facial hair	rs6768300	chr3	50649370	Puberty related
ukb-b-3768	Age when periods started (menarche)	rs6774202	chr3	49687779	Puberty related
ukb-b-5945	Relative age of first facial hair	rs6774202	chr3	49687779	Puberty related
ukb-b-5945	Relative age of first facial hair	rs6914292	chr6	106006902	Puberty related
ukb-b-5945	Relative age of first facial hair	rs7220839	chr17	43815145	Puberty related
ieu-a-1095	Age at menarche	rs7240132	chr18	44858634	Puberty related
ukb-b-3768	Age when periods started (menarche)	rs7240132	chr18	44858634	Puberty related
ukb-b-5945	Relative age of first facial hair	rs7517340	chr1	243710190	Puberty related
ukb-b-3768	Age when periods started (menarche)	rs7551385	chr1	65894069	Puberty related
ukb-b-3768	Age when periods started (menarche)	rs755555	chr11	47431966	Puberty related
ukb-b-3768	Age when periods started (menarche)	rs7941404	chr11	47712213	Puberty related
ieu-a-1095	Age at menarche	rs7951393	chr11	13318431	Puberty related
ukb-b-3768	Age when periods started (menarche)	rs7951393	chr11	13318431	Puberty related
ukb-b-3768	Age when periods started (menarche)	rs839759	chr1	43863460	Puberty related
ukb-b-3768	Age when periods started (menarche)	rs9263875	chr6	31170914	Puberty related
ukb-b-3768	Age when periods started (menarche)	rs9831648	chr3	49214303	Puberty related
ukb-b-5945	Relative age of first facial hair	rs9831648	chr3	49214303	Puberty related
ukb-b-5945	Relative age of first facial hair	rs9840982	chr3	11564940	Puberty related
ukb-b-3768	Age when periods started (menarche)	rs9941245	chr16	19916895	Puberty related
ebi-a-GCST007431	Lung function (FEV1/FVC)	rs10035272	chr5	156803499	Pulmonary
ebi-a-GCST007431	Lung function (FEV1/FVC)	rs10069846	chr5	179584419	Pulmonary
ukb-b-11141	Forced expiratory volume in 1-second (FEV1), Best measure	rs10152975	chr15	74255447	Pulmonary
ukb-b-12019	Peak expiratory flow (PEF)	rs10152975	chr15	74255447	Pulmonary
ukb-b-14713	Forced vital capacity (FVC), Best measure	rs10152975	chr15	74255447	Pulmonary
ukb-b-19657	Forced expiratory volume in 1-second (FEV1)	rs10152975	chr15	74255447	Pulmonary
ukb-b-7953	Forced vital capacity (FVC)	rs10152975	chr15	74255447	Pulmonary
ukb-b-7953	Forced vital capacity (FVC)	rs10166925	chr2	36761096	Pulmonary
ebi-a-GCST007430	Peak expiratory flow	rs1018433	chr6	32281510	Pulmonary
ebi-a-GCST007431	Lung function (FEV1/FVC)	rs1018433	chr6	32281510	Pulmonary
ebi-a-GCST007432	FEV1	rs1018433	chr6	32281510	Pulmonary
ebi-a-GCST007431	Lung function (FEV1/FVC)	rs1033500	chr6	32307382	Pulmonary
ukb-b-14713	Forced vital capacity (FVC), Best measure	rs1033500	chr6	32307382	Pulmonary
ukb-b-18335	Wheeze or whistling in the chest in last year	rs1033500	chr6	32307382	Pulmonary
ukb-b-7953	Forced vital capacity (FVC)	rs1033500	chr6	32307382	Pulmonary
ebi-a-GCST007431	Lung function (FEV1/FVC)	rs1042337	chr6	32904981	Pulmonary
ebi-a-GCST007430	Peak expiratory flow	rs1046089	chr6	31602967	Pulmonary
ebi-a-GCST007431	Lung function (FEV1/FVC)	rs1046089	chr6	31602967	Pulmonary
ebi-a-GCST007432	FEV1	rs1046089	chr6	31602967	Pulmonary
ieu-b-106	FEV1/FVC < 0.7	rs1046089	chr6	31602967	Pulmonary
ukb-b-13405	Forced expiratory volume in 1-second (FEV1), predicted percentage	rs1046089	chr6	31602967	Pulmonary
ebi-a-GCST007429	Lung function (FVC)	rs1049213	chr6	32627773	Pulmonary
ebi-a-GCST007432	FEV1	rs1049213	chr6	32627773	Pulmonary
ukb-b-11141	Forced expiratory volume in 1-second (FEV1), Best measure	rs1049213	chr6	32627773	Pulmonary
ukb-b-14713	Forced vital capacity (FVC), Best measure	rs1049213	chr6	32627773	Pulmonary
ukb-b-18335	Wheeze or whistling in the chest in last year	rs1049213	chr6	32627773	Pulmonary
ukb-b-19657	Forced expiratory volume in 1-second (FEV1)	rs1049213	chr6	32627773	Pulmonary
ukb-b-7953	Forced vital capacity (FVC)	rs1049213	chr6	32627773	Pulmonary
ukb-b-14713	Forced vital capacity (FVC), Best measure	rs1052248	chr6	31556581	Pulmonary
ukb-b-7953	Forced vital capacity (FVC)	rs1052248	chr6	31556581	Pulmonary
ukb-b-8428	Forced expiratory volume in 1-second (FEV1), predicted	rs1052248	chr6	31556581	Pulmonary
ebi-a-GCST007430	Peak expiratory flow	rs1058026	chr6	31321685	Pulmonary
ebi-a-GCST007431	Lung function (FEV1/FVC)	rs1058026	chr6	31321685	Pulmonary
ebi-a-GCST007432	FEV1	rs1058026	chr6	31321685	Pulmonary
ieu-b-106	FEV1/FVC < 0.7	rs1058026	chr6	31321685	Pulmonary
ebi-a-GCST007429	Lung function (FVC)	rs1061808	chr6	32136547	Pulmonary
ebi-a-GCST007432	FEV1	rs1061808	chr6	32136547	Pulmonary
ukb-b-11141	Forced expiratory volume in 1-second (FEV1), Best measure	rs1061808	chr6	32136547	Pulmonary
ukb-b-13148	Treatment/medication code: ventolin 100micrograms inhaler	rs1061808	chr6	32136547	Pulmonary
ukb-b-13405	Forced expiratory volume in 1-second (FEV1), predicted percentage	rs1061808	chr6	32136547	Pulmonary
ukb-b-14713	Forced vital capacity (FVC), Best measure	rs1061808	chr6	32136547	Pulmonary
ukb-b-19657	Forced expiratory volume in 1-second (FEV1)	rs1061808	chr6	32136547	Pulmonary
ukb-b-7953	Forced vital capacity (FVC)	rs1061808	chr6	32136547	Pulmonary
ukb-b-14713	Forced vital capacity (FVC), Best measure	rs10744242	chr12	123006263	Pulmonary
ukb-b-7953	Forced vital capacity (FVC)	rs10744242	chr12	123006263	Pulmonary
ebi-a-GCST007429	Lung function (FVC)	rs10761767	chr10	65192431	Pulmonary
ebi-a-GCST007432	FEV1	rs10761767	chr10	65192431	Pulmonary
ebi-a-GCST007430	Peak expiratory flow	rs1076829	chr6	30627216	Pulmonary
ebi-a-GCST007431	Lung function (FEV1/FVC)	rs1076829	chr6	30627216	Pulmonary
ebi-a-GCST007432	FEV1	rs1076829	chr6	30627216	Pulmonary
ebi-a-GCST007431	Lung function (FEV1/FVC)	rs10887872	chr10	82196280	Pulmonary
ebi-a-GCST007431	Lung function (FEV1/FVC)	rs10894495	chr11	131964858	Pulmonary
ukb-b-19657	Forced expiratory volume in 1-second (FEV1)	rs10894495	chr11	131964858	Pulmonary
ebi-a-GCST007431	Lung function (FEV1/FVC)	rs10898920	chr11	73140138	Pulmonary
ebi-a-GCST007432	FEV1	rs10898920	chr11	73140138	Pulmonary
ukb-b-19657	Forced expiratory volume in 1-second (FEV1)	rs10898920	chr11	73140138	Pulmonary
ukb-b-11141	Forced expiratory volume in 1-second (FEV1), Best measure	rs10947446	chr6	33791998	Pulmonary
ukb-b-14713	Forced vital capacity (FVC), Best measure	rs10947446	chr6	33791998	Pulmonary
ukb-b-19657	Forced expiratory volume in 1-second (FEV1)	rs10947446	chr6	33791998	Pulmonary
ukb-b-7953	Forced vital capacity (FVC)	rs10947446	chr6	33791998	Pulmonary
ukb-b-14713	Forced vital capacity (FVC), Best measure	rs11077968	chr17	80052651	Pulmonary
ukb-b-7953	Forced vital capacity (FVC)	rs11077968	chr17	80052651	Pulmonary
ukb-b-11141	Forced expiratory volume in 1-second (FEV1), Best measure	rs11079511	chr17	61858537	Pulmonary
ukb-b-14713	Forced vital capacity (FVC), Best measure	rs11079511	chr17	61858537	Pulmonary
ukb-b-19657	Forced expiratory volume in 1-second (FEV1)	rs11079511	chr17	61858537	Pulmonary
ukb-b-7953	Forced vital capacity (FVC)	rs11079511	chr17	61858537	Pulmonary
ukb-b-8428	Forced expiratory volume in 1-second (FEV1), predicted	rs11079511	chr17	61858537	Pulmonary
ebi-a-GCST007430	Peak expiratory flow	rs1118204	chr6	30366240	Pulmonary
ebi-a-GCST007431	Lung function (FEV1/FVC)	rs1118204	chr6	30366240	Pulmonary
ebi-a-GCST007432	FEV1	rs1118204	chr6	30366240	Pulmonary
ukb-b-11141	Forced expiratory volume in 1-second (FEV1), Best measure	rs1118204	chr6	30366240	Pulmonary
ukb-b-13405	Forced expiratory volume in 1-second (FEV1), predicted percentage	rs1118204	chr6	30366240	Pulmonary
ukb-b-19657	Forced expiratory volume in 1-second (FEV1)	rs1118204	chr6	30366240	Pulmonary
ukb-b-7953	Forced vital capacity (FVC)	rs1118204	chr6	30366240	Pulmonary
ebi-a-GCST007430	Peak expiratory flow	rs11205708	chr1	50805652	Pulmonary
ebi-a-GCST007430	Peak expiratory flow	rs112417354	chr6	31450567	Pulmonary
ebi-a-GCST007431	Lung function (FEV1/FVC)	rs112417354	chr6	31450567	Pulmonary
ieu-b-106	FEV1/FVC < 0.7	rs112417354	chr6	31450567	Pulmonary
ukb-b-11141	Forced expiratory volume in 1-second (FEV1), Best measure	rs11247362	chr15	99210831	Pulmonary
ukb-b-14713	Forced vital capacity (FVC), Best measure	rs11247362	chr15	99210831	Pulmonary
ukb-b-19657	Forced expiratory volume in 1-second (FEV1)	rs11247362	chr15	99210831	Pulmonary
ukb-b-7953	Forced vital capacity (FVC)	rs11247362	chr15	99210831	Pulmonary
ukb-b-8428	Forced expiratory volume in 1-second (FEV1), predicted	rs11247362	chr15	99210831	Pulmonary
ebi-a-GCST007429	Lung function (FVC)	rs1125000	chr6	26287256	Pulmonary
ebi-a-GCST007430	Peak expiratory flow	rs1125000	chr6	26287256	Pulmonary
ebi-a-GCST007432	FEV1	rs1125000	chr6	26287256	Pulmonary
ukb-b-8428	Forced expiratory volume in 1-second (FEV1), predicted	rs1125000	chr6	26287256	Pulmonary
ukb-b-11141	Forced expiratory volume in 1-second (FEV1), Best measure	rs113134232	chr17	61715461	Pulmonary
ukb-b-14713	Forced vital capacity (FVC), Best measure	rs113134232	chr17	61715461	Pulmonary
ukb-b-19657	Forced expiratory volume in 1-second (FEV1)	rs113134232	chr17	61715461	Pulmonary
ukb-b-7953	Forced vital capacity (FVC)	rs113134232	chr17	61715461	Pulmonary
ukb-b-8428	Forced expiratory volume in 1-second (FEV1), predicted	rs113134232	chr17	61715461	Pulmonary
ieu-b-106	FEV1/FVC < 0.7	rs113239947	chr6	31461956	Pulmonary
ebi-a-GCST007429	Lung function (FVC)	rs113663609	chr3	99924002	Pulmonary
ebi-a-GCST007430	Peak expiratory flow	rs1156533	chr6	30065149	Pulmonary
ebi-a-GCST007431	Lung function (FEV1/FVC)	rs1156533	chr6	30065149	Pulmonary
ebi-a-GCST007432	FEV1	rs1156533	chr6	30065149	Pulmonary
ukb-b-12019	Peak expiratory flow (PEF)	rs1156533	chr6	30065149	Pulmonary
ukb-b-13405	Forced expiratory volume in 1-second (FEV1), predicted percentage	rs1156533	chr6	30065149	Pulmonary
ukb-b-19657	Forced expiratory volume in 1-second (FEV1)	rs1156533	chr6	30065149	Pulmonary
ukb-b-19657	Forced expiratory volume in 1-second (FEV1)	rs115697725	chr2	23903541	Pulmonary
ukb-b-7953	Forced vital capacity (FVC)	rs115697725	chr2	23903541	Pulmonary
ebi-a-GCST007430	Peak expiratory flow	rs116432905	chr6	31236039	Pulmonary
ebi-a-GCST007432	FEV1	rs116432905	chr6	31236039	Pulmonary
ukb-b-12019	Peak expiratory flow (PEF)	rs116432905	chr6	31236039	Pulmonary
ebi-a-GCST007430	Peak expiratory flow	rs1164671	chr11	49329521	Pulmonary
ebi-a-GCST007430	Peak expiratory flow	rs11651168	chr17	46597193	Pulmonary
ukb-b-13148	Treatment/medication code: ventolin 100micrograms inhaler	rs11658993	chr17	37940808	Pulmonary
ukb-b-18335	Wheeze or whistling in the chest in last year	rs11658993	chr17	37940808	Pulmonary
ukb-b-18335	Wheeze or whistling in the chest in last year	rs11690532	chr2	103076426	Pulmonary
ebi-a-GCST007430	Peak expiratory flow	rs11746606	chr5	156962499	Pulmonary
ebi-a-GCST007431	Lung function (FEV1/FVC)	rs11746606	chr5	156962499	Pulmonary
ebi-a-GCST007432	FEV1	rs11746606	chr5	156962499	Pulmonary
ieu-b-106	FEV1/FVC < 0.7	rs11746606	chr5	156962499	Pulmonary
ukb-b-11141	Forced expiratory volume in 1-second (FEV1), Best measure	rs11746606	chr5	156962499	Pulmonary
ukb-b-13405	Forced expiratory volume in 1-second (FEV1), predicted percentage	rs11746606	chr5	156962499	Pulmonary
ukb-b-19657	Forced expiratory volume in 1-second (FEV1)	rs11746606	chr5	156962499	Pulmonary
ebi-a-GCST007431	Lung function (FEV1/FVC)	rs11756630	chr6	30426433	Pulmonary
ebi-a-GCST007432	FEV1	rs11955068	chr5	582324	Pulmonary
ebi-a-GCST007429	Lung function (FVC)	rs11961853	chr6	30365629	Pulmonary
ebi-a-GCST007430	Peak expiratory flow	rs11961853	chr6	30365629	Pulmonary
ebi-a-GCST007431	Lung function (FEV1/FVC)	rs11961853	chr6	30365629	Pulmonary
ebi-a-GCST007432	FEV1	rs11961853	chr6	30365629	Pulmonary
ukb-b-12019	Peak expiratory flow (PEF)	rs11961853	chr6	30365629	Pulmonary
ukb-b-13405	Forced expiratory volume in 1-second (FEV1), predicted percentage	rs11961853	chr6	30365629	Pulmonary
ukb-b-19657	Forced expiratory volume in 1-second (FEV1)	rs11961853	chr6	30365629	Pulmonary
ebi-a-GCST007431	Lung function (FEV1/FVC)	rs1197667	chr15	42141114	Pulmonary
ebi-a-GCST007430	Peak expiratory flow	rs12148786	chr15	76800362	Pulmonary
ebi-a-GCST007431	Lung function (FEV1/FVC)	rs12148786	chr15	76800362	Pulmonary
ebi-a-GCST007429	Lung function (FVC)	rs1225595	chr6	28151340	Pulmonary
ebi-a-GCST007430	Peak expiratory flow	rs1225595	chr6	28151340	Pulmonary
ebi-a-GCST007432	FEV1	rs1225595	chr6	28151340	Pulmonary
ukb-b-11141	Forced expiratory volume in 1-second (FEV1), Best measure	rs1225595	chr6	28151340	Pulmonary
ukb-b-13405	Forced expiratory volume in 1-second (FEV1), predicted percentage	rs1225595	chr6	28151340	Pulmonary
ukb-b-14713	Forced vital capacity (FVC), Best measure	rs1225595	chr6	28151340	Pulmonary
ukb-b-19657	Forced expiratory volume in 1-second (FEV1)	rs1225595	chr6	28151340	Pulmonary
ukb-b-7953	Forced vital capacity (FVC)	rs1225595	chr6	28151340	Pulmonary
ebi-a-GCST007431	Lung function (FEV1/FVC)	rs12292949	chr11	72457531	Pulmonary
ebi-a-GCST007429	Lung function (FVC)	rs1233480	chr6	29477414	Pulmonary
ebi-a-GCST007430	Peak expiratory flow	rs1233480	chr6	29477414	Pulmonary
ebi-a-GCST007431	Lung function (FEV1/FVC)	rs1233480	chr6	29477414	Pulmonary
ebi-a-GCST007432	FEV1	rs1233480	chr6	29477414	Pulmonary
ukb-b-11141	Forced expiratory volume in 1-second (FEV1), Best measure	rs1233480	chr6	29477414	Pulmonary
ukb-b-12019	Peak expiratory flow (PEF)	rs1233480	chr6	29477414	Pulmonary
ukb-b-13405	Forced expiratory volume in 1-second (FEV1), predicted percentage	rs1233480	chr6	29477414	Pulmonary
ukb-b-19657	Forced expiratory volume in 1-second (FEV1)	rs1233480	chr6	29477414	Pulmonary
ebi-a-GCST007429	Lung function (FVC)	rs1233608	chr6	28736189	Pulmonary
ebi-a-GCST007430	Peak expiratory flow	rs1233608	chr6	28736189	Pulmonary
ebi-a-GCST007431	Lung function (FEV1/FVC)	rs1233608	chr6	28736189	Pulmonary
ebi-a-GCST007432	FEV1	rs1233608	chr6	28736189	Pulmonary
ukb-b-12019	Peak expiratory flow (PEF)	rs1233608	chr6	28736189	Pulmonary
ukb-b-13405	Forced expiratory volume in 1-second (FEV1), predicted percentage	rs1233608	chr6	28736189	Pulmonary
ukb-b-19657	Forced expiratory volume in 1-second (FEV1)	rs1233608	chr6	28736189	Pulmonary
ebi-a-GCST007430	Peak expiratory flow	rs1233617	chr6	28741162	Pulmonary
ukb-b-11141	Forced expiratory volume in 1-second (FEV1), Best measure	rs1233617	chr6	28741162	Pulmonary
ukb-b-19657	Forced expiratory volume in 1-second (FEV1)	rs1233617	chr6	28741162	Pulmonary
ukb-b-12019	Peak expiratory flow (PEF)	rs12336903	chr9	100741890	Pulmonary
ukb-b-19657	Forced expiratory volume in 1-second (FEV1)	rs12364421	chr11	57731129	Pulmonary
ukb-b-11141	Forced expiratory volume in 1-second (FEV1), Best measure	rs1237485	chr6	28894344	Pulmonary
ukb-b-14713	Forced vital capacity (FVC), Best measure	rs1237485	chr6	28894344	Pulmonary
ukb-b-19657	Forced expiratory volume in 1-second (FEV1)	rs1237485	chr6	28894344	Pulmonary
ukb-b-7953	Forced vital capacity (FVC)	rs1237485	chr6	28894344	Pulmonary
ebi-a-GCST007429	Lung function (FVC)	rs12441130	chr15	74234902	Pulmonary
ukb-b-11141	Forced expiratory volume in 1-second (FEV1), Best measure	rs12441130	chr15	74234902	Pulmonary
ukb-b-14713	Forced vital capacity (FVC), Best measure	rs12441130	chr15	74234902	Pulmonary
ukb-b-19657	Forced expiratory volume in 1-second (FEV1)	rs12441130	chr15	74234902	Pulmonary
ukb-b-7953	Forced vital capacity (FVC)	rs12441130	chr15	74234902	Pulmonary
ukb-b-8428	Forced expiratory volume in 1-second (FEV1), predicted	rs12441130	chr15	74234902	Pulmonary
ebi-a-GCST007431	Lung function (FEV1/FVC)	rs12449312	chr17	65829358	Pulmonary
ukb-b-13148	Treatment/medication code: ventolin 100micrograms inhaler	rs12470560	chr2	102868840	Pulmonary
ukb-b-18335	Wheeze or whistling in the chest in last year	rs12470560	chr2	102868840	Pulmonary
ebi-a-GCST007430	Peak expiratory flow	rs12524664	chr6	32029431	Pulmonary
ebi-a-GCST007431	Lung function (FEV1/FVC)	rs12524664	chr6	32029431	Pulmonary
ebi-a-GCST007430	Peak expiratory flow	rs1264323	chr6	30855907	Pulmonary
ebi-a-GCST007431	Lung function (FEV1/FVC)	rs1264323	chr6	30855907	Pulmonary
ebi-a-GCST007432	FEV1	rs1264323	chr6	30855907	Pulmonary
ebi-a-GCST007429	Lung function (FVC)	rs1264341	chr6	30802465	Pulmonary
ebi-a-GCST007430	Peak expiratory flow	rs1264341	chr6	30802465	Pulmonary
ebi-a-GCST007431	Lung function (FEV1/FVC)	rs1264341	chr6	30802465	Pulmonary
ebi-a-GCST007432	FEV1	rs1264341	chr6	30802465	Pulmonary
ieu-b-106	FEV1/FVC < 0.7	rs1264341	chr6	30802465	Pulmonary
ukb-b-12019	Peak expiratory flow (PEF)	rs1264341	chr6	30802465	Pulmonary
ukb-b-13405	Forced expiratory volume in 1-second (FEV1), predicted percentage	rs1264341	chr6	30802465	Pulmonary
ebi-a-GCST007429	Lung function (FVC)	rs1264376	chr6	30765579	Pulmonary
ebi-a-GCST007430	Peak expiratory flow	rs1264376	chr6	30765579	Pulmonary
ebi-a-GCST007431	Lung function (FEV1/FVC)	rs1264376	chr6	30765579	Pulmonary
ebi-a-GCST007432	FEV1	rs1264376	chr6	30765579	Pulmonary
ieu-b-106	FEV1/FVC < 0.7	rs1264376	chr6	30765579	Pulmonary
ukb-b-12019	Peak expiratory flow (PEF)	rs1264376	chr6	30765579	Pulmonary
ukb-b-13405	Forced expiratory volume in 1-second (FEV1), predicted percentage	rs1264376	chr6	30765579	Pulmonary
ebi-a-GCST007432	FEV1	rs1264537	chr6	30390199	Pulmonary
ukb-b-8428	Forced expiratory volume in 1-second (FEV1), predicted	rs1264616	chr6	30264307	Pulmonary
ebi-a-GCST007429	Lung function (FVC)	rs1264706	chr6	30063652	Pulmonary
ebi-a-GCST007430	Peak expiratory flow	rs1264706	chr6	30063652	Pulmonary
ebi-a-GCST007431	Lung function (FEV1/FVC)	rs1264706	chr6	30063652	Pulmonary
ebi-a-GCST007432	FEV1	rs1264706	chr6	30063652	Pulmonary
ieu-b-106	FEV1/FVC < 0.7	rs1264706	chr6	30063652	Pulmonary
ukb-b-11141	Forced expiratory volume in 1-second (FEV1), Best measure	rs1264706	chr6	30063652	Pulmonary
ukb-b-12019	Peak expiratory flow (PEF)	rs1264706	chr6	30063652	Pulmonary
ukb-b-13405	Forced expiratory volume in 1-second (FEV1), predicted percentage	rs1264706	chr6	30063652	Pulmonary
ukb-b-19657	Forced expiratory volume in 1-second (FEV1)	rs1264706	chr6	30063652	Pulmonary
ukb-b-12019	Peak expiratory flow (PEF)	rs12678938	chr8	10016969	Pulmonary
ebi-a-GCST007431	Lung function (FEV1/FVC)	rs12711937	chr2	120958287	Pulmonary
ebi-a-GCST007429	Lung function (FVC)	rs12797960	chr11	12841771	Pulmonary
ebi-a-GCST007431	Lung function (FEV1/FVC)	rs12894409	chr14	54384657	Pulmonary
ebi-a-GCST007429	Lung function (FVC)	rs12936536	chr17	80004050	Pulmonary
ukb-b-14713	Forced vital capacity (FVC), Best measure	rs12936536	chr17	80004050	Pulmonary
ukb-b-7953	Forced vital capacity (FVC)	rs12936536	chr17	80004050	Pulmonary
ebi-a-GCST007429	Lung function (FVC)	rs12950325	chr17	46346056	Pulmonary
ebi-a-GCST007432	FEV1	rs12950325	chr17	46346056	Pulmonary
ebi-a-GCST007429	Lung function (FVC)	rs13041213	chr20	47800829	Pulmonary
ukb-b-11141	Forced expiratory volume in 1-second (FEV1), Best measure	rs13041213	chr20	47800829	Pulmonary
ukb-b-14713	Forced vital capacity (FVC), Best measure	rs13041213	chr20	47800829	Pulmonary
ukb-b-19657	Forced expiratory volume in 1-second (FEV1)	rs13041213	chr20	47800829	Pulmonary
ukb-b-7953	Forced vital capacity (FVC)	rs13041213	chr20	47800829	Pulmonary
ebi-a-GCST007430	Peak expiratory flow	rs13055101	chr22	30637884	Pulmonary
ebi-a-GCST007431	Lung function (FEV1/FVC)	rs13055101	chr22	30637884	Pulmonary
ebi-a-GCST007432	FEV1	rs13055101	chr22	30637884	Pulmonary
ukb-b-11141	Forced expiratory volume in 1-second (FEV1), Best measure	rs13055101	chr22	30637884	Pulmonary
ukb-b-12019	Peak expiratory flow (PEF)	rs13055101	chr22	30637884	Pulmonary
ukb-b-13405	Forced expiratory volume in 1-second (FEV1), predicted percentage	rs13055101	chr22	30637884	Pulmonary
ukb-b-14713	Forced vital capacity (FVC), Best measure	rs13055101	chr22	30637884	Pulmonary
ukb-b-19657	Forced expiratory volume in 1-second (FEV1)	rs13055101	chr22	30637884	Pulmonary
ukb-b-7953	Forced vital capacity (FVC)	rs13055101	chr22	30637884	Pulmonary
ebi-a-GCST007429	Lung function (FVC)	rs13194053	chr6	27143883	Pulmonary
ebi-a-GCST007430	Peak expiratory flow	rs13194053	chr6	27143883	Pulmonary
ebi-a-GCST007431	Lung function (FEV1/FVC)	rs13194053	chr6	27143883	Pulmonary
ebi-a-GCST007432	FEV1	rs13194053	chr6	27143883	Pulmonary
ukb-b-11141	Forced expiratory volume in 1-second (FEV1), Best measure	rs13194053	chr6	27143883	Pulmonary
ukb-b-12019	Peak expiratory flow (PEF)	rs13194053	chr6	27143883	Pulmonary
ukb-b-13405	Forced expiratory volume in 1-second (FEV1), predicted percentage	rs13194053	chr6	27143883	Pulmonary
ukb-b-19657	Forced expiratory volume in 1-second (FEV1)	rs13194053	chr6	27143883	Pulmonary
ebi-a-GCST007429	Lung function (FVC)	rs13194504	chr6	28630691	Pulmonary
ebi-a-GCST007430	Peak expiratory flow	rs13194504	chr6	28630691	Pulmonary
ebi-a-GCST007431	Lung function (FEV1/FVC)	rs13194504	chr6	28630691	Pulmonary
ebi-a-GCST007432	FEV1	rs13194504	chr6	28630691	Pulmonary
ukb-b-11141	Forced expiratory volume in 1-second (FEV1), Best measure	rs13194504	chr6	28630691	Pulmonary
ukb-b-12019	Peak expiratory flow (PEF)	rs13194504	chr6	28630691	Pulmonary
ukb-b-13405	Forced expiratory volume in 1-second (FEV1), predicted percentage	rs13194504	chr6	28630691	Pulmonary
ukb-b-19657	Forced expiratory volume in 1-second (FEV1)	rs13194504	chr6	28630691	Pulmonary
ukb-b-7953	Forced vital capacity (FVC)	rs13194504	chr6	28630691	Pulmonary
ebi-a-GCST007430	Peak expiratory flow	rs13194580	chr6	30985015	Pulmonary
ebi-a-GCST007431	Lung function (FEV1/FVC)	rs13194580	chr6	30985015	Pulmonary
ebi-a-GCST007432	FEV1	rs13194580	chr6	30985015	Pulmonary
ieu-b-106	FEV1/FVC < 0.7	rs13194580	chr6	30985015	Pulmonary
ebi-a-GCST007430	Peak expiratory flow	rs13217239	chr6	27254967	Pulmonary
ebi-a-GCST007431	Lung function (FEV1/FVC)	rs13217239	chr6	27254967	Pulmonary
ebi-a-GCST007432	FEV1	rs13217239	chr6	27254967	Pulmonary
ukb-b-11141	Forced expiratory volume in 1-second (FEV1), Best measure	rs13217239	chr6	27254967	Pulmonary
ukb-b-12019	Peak expiratory flow (PEF)	rs13217239	chr6	27254967	Pulmonary
ukb-b-19657	Forced expiratory volume in 1-second (FEV1)	rs13217239	chr6	27254967	Pulmonary
ukb-b-7953	Forced vital capacity (FVC)	rs13217239	chr6	27254967	Pulmonary
ebi-a-GCST007431	Lung function (FEV1/FVC)	rs13220657	chr6	32424031	Pulmonary
ukb-b-13148	Treatment/medication code: ventolin 100micrograms inhaler	rs13220657	chr6	32424031	Pulmonary
ebi-a-GCST007429	Lung function (FVC)	rs13264228	chr8	48932323	Pulmonary
ebi-a-GCST007430	Peak expiratory flow	rs1362070	chr6	29742299	Pulmonary
ebi-a-GCST007431	Lung function (FEV1/FVC)	rs1362070	chr6	29742299	Pulmonary
ebi-a-GCST007432	FEV1	rs1362070	chr6	29742299	Pulmonary
ukb-b-12019	Peak expiratory flow (PEF)	rs1362070	chr6	29742299	Pulmonary
ukb-b-13405	Forced expiratory volume in 1-second (FEV1), predicted percentage	rs1362070	chr6	29742299	Pulmonary
ukb-b-19657	Forced expiratory volume in 1-second (FEV1)	rs1362070	chr6	29742299	Pulmonary
ebi-a-GCST007432	FEV1	rs1370975	chr5	148646282	Pulmonary
ebi-a-GCST007431	Lung function (FEV1/FVC)	rs1391710	chr12	115941658	Pulmonary
ebi-a-GCST007430	Peak expiratory flow	rs1419664	chr6	30993313	Pulmonary
ebi-a-GCST007431	Lung function (FEV1/FVC)	rs1419664	chr6	30993313	Pulmonary
ebi-a-GCST007432	FEV1	rs1419664	chr6	30993313	Pulmonary
ieu-b-106	FEV1/FVC < 0.7	rs1419664	chr6	30993313	Pulmonary
ukb-b-12019	Peak expiratory flow (PEF)	rs1419664	chr6	30993313	Pulmonary
ukb-b-13405	Forced expiratory volume in 1-second (FEV1), predicted percentage	rs1419664	chr6	30993313	Pulmonary
ebi-a-GCST007430	Peak expiratory flow	rs1419691	chr6	30370352	Pulmonary
ebi-a-GCST007431	Lung function (FEV1/FVC)	rs1419691	chr6	30370352	Pulmonary
ukb-b-12019	Peak expiratory flow (PEF)	rs1419691	chr6	30370352	Pulmonary
ebi-a-GCST007429	Lung function (FVC)	rs1419881	chr6	31130593	Pulmonary
ebi-a-GCST007430	Peak expiratory flow	rs1419881	chr6	31130593	Pulmonary
ebi-a-GCST007431	Lung function (FEV1/FVC)	rs1419881	chr6	31130593	Pulmonary
ebi-a-GCST007432	FEV1	rs1419881	chr6	31130593	Pulmonary
ieu-b-106	FEV1/FVC < 0.7	rs1419881	chr6	31130593	Pulmonary
ukb-b-11141	Forced expiratory volume in 1-second (FEV1), Best measure	rs1419881	chr6	31130593	Pulmonary
ukb-b-12019	Peak expiratory flow (PEF)	rs1419881	chr6	31130593	Pulmonary
ukb-b-13405	Forced expiratory volume in 1-second (FEV1), predicted percentage	rs1419881	chr6	31130593	Pulmonary
ukb-b-19657	Forced expiratory volume in 1-second (FEV1)	rs1419881	chr6	31130593	Pulmonary
ukb-b-7953	Forced vital capacity (FVC)	rs1419881	chr6	31130593	Pulmonary
ukb-b-19657	Forced expiratory volume in 1-second (FEV1)	rs1479410	chr12	15463417	Pulmonary
ebi-a-GCST007430	Peak expiratory flow	rs1480380	chr6	32913246	Pulmonary
ebi-a-GCST007431	Lung function (FEV1/FVC)	rs1480380	chr6	32913246	Pulmonary
ebi-a-GCST007432	FEV1	rs1480380	chr6	32913246	Pulmonary
ieu-b-106	FEV1/FVC < 0.7	rs1480380	chr6	32913246	Pulmonary
ebi-a-GCST007429	Lung function (FVC)	rs1539138	chr1	221344685	Pulmonary
ebi-a-GCST007432	FEV1	rs1539138	chr1	221344685	Pulmonary
ebi-a-GCST007429	Lung function (FVC)	rs154988	chr6	32877266	Pulmonary
ebi-a-GCST007432	FEV1	rs154988	chr6	32877266	Pulmonary
ebi-a-GCST007430	Peak expiratory flow	rs1557611	chr6	30118360	Pulmonary
ebi-a-GCST007431	Lung function (FEV1/FVC)	rs1557611	chr6	30118360	Pulmonary
ieu-b-106	FEV1/FVC < 0.7	rs1557611	chr6	30118360	Pulmonary
ukb-b-12019	Peak expiratory flow (PEF)	rs1557611	chr6	30118360	Pulmonary
ebi-a-GCST007429	Lung function (FVC)	rs1576	chr6	31110391	Pulmonary
ebi-a-GCST007430	Peak expiratory flow	rs1576	chr6	31110391	Pulmonary
ebi-a-GCST007432	FEV1	rs1576	chr6	31110391	Pulmonary
ukb-b-12019	Peak expiratory flow (PEF)	rs1576	chr6	31110391	Pulmonary
ukb-b-7953	Forced vital capacity (FVC)	rs1610600	chr6	29698781	Pulmonary
ebi-a-GCST007430	Peak expiratory flow	rs1610651	chr6	29768958	Pulmonary
ebi-a-GCST007431	Lung function (FEV1/FVC)	rs1610651	chr6	29768958	Pulmonary
ebi-a-GCST007432	FEV1	rs1610651	chr6	29768958	Pulmonary
ukb-b-12019	Peak expiratory flow (PEF)	rs1610651	chr6	29768958	Pulmonary
ukb-b-13405	Forced expiratory volume in 1-second (FEV1), predicted percentage	rs1610651	chr6	29768958	Pulmonary
ukb-b-19657	Forced expiratory volume in 1-second (FEV1)	rs1610651	chr6	29768958	Pulmonary
ebi-a-GCST007430	Peak expiratory flow	rs1611700	chr6	29827788	Pulmonary
ebi-a-GCST007431	Lung function (FEV1/FVC)	rs1611700	chr6	29827788	Pulmonary
ebi-a-GCST007432	FEV1	rs1611700	chr6	29827788	Pulmonary
ebi-a-GCST007429	Lung function (FVC)	rs1614492	chr19	5876829	Pulmonary
ukb-b-14713	Forced vital capacity (FVC), Best measure	rs1614492	chr19	5876829	Pulmonary
ebi-a-GCST007430	Peak expiratory flow	rs1632877	chr6	29918072	Pulmonary
ebi-a-GCST007431	Lung function (FEV1/FVC)	rs1632877	chr6	29918072	Pulmonary
ebi-a-GCST007432	FEV1	rs1632877	chr6	29918072	Pulmonary
ukb-b-12019	Peak expiratory flow (PEF)	rs1632877	chr6	29918072	Pulmonary
ebi-a-GCST007430	Peak expiratory flow	rs1632983	chr6	29773509	Pulmonary
ebi-a-GCST007431	Lung function (FEV1/FVC)	rs1632983	chr6	29773509	Pulmonary
ebi-a-GCST007432	FEV1	rs1632983	chr6	29773509	Pulmonary
ukb-b-11141	Forced expiratory volume in 1-second (FEV1), Best measure	rs1632983	chr6	29773509	Pulmonary
ukb-b-12019	Peak expiratory flow (PEF)	rs1632983	chr6	29773509	Pulmonary
ukb-b-13405	Forced expiratory volume in 1-second (FEV1), predicted percentage	rs1632983	chr6	29773509	Pulmonary
ukb-b-19657	Forced expiratory volume in 1-second (FEV1)	rs1632983	chr6	29773509	Pulmonary
ebi-a-GCST007430	Peak expiratory flow	rs1632987	chr6	29772549	Pulmonary
ebi-a-GCST007431	Lung function (FEV1/FVC)	rs1632987	chr6	29772549	Pulmonary
ebi-a-GCST007432	FEV1	rs1632987	chr6	29772549	Pulmonary
ukb-b-12019	Peak expiratory flow (PEF)	rs1632987	chr6	29772549	Pulmonary
ukb-b-13405	Forced expiratory volume in 1-second (FEV1), predicted percentage	rs1632987	chr6	29772549	Pulmonary
ukb-b-19657	Forced expiratory volume in 1-second (FEV1)	rs1632987	chr6	29772549	Pulmonary
ukb-b-14713	Forced vital capacity (FVC), Best measure	rs1633048	chr6	29730642	Pulmonary
ukb-b-7953	Forced vital capacity (FVC)	rs1633048	chr6	29730642	Pulmonary
ukb-b-14713	Forced vital capacity (FVC), Best measure	rs1633050	chr6	29730353	Pulmonary
ukb-b-7953	Forced vital capacity (FVC)	rs1633050	chr6	29730353	Pulmonary
ebi-a-GCST007430	Peak expiratory flow	rs1633059	chr6	29726550	Pulmonary
ebi-a-GCST007431	Lung function (FEV1/FVC)	rs1633059	chr6	29726550	Pulmonary
ebi-a-GCST007432	FEV1	rs1633059	chr6	29726550	Pulmonary
ukb-b-19657	Forced expiratory volume in 1-second (FEV1)	rs1633059	chr6	29726550	Pulmonary
ukb-b-14713	Forced vital capacity (FVC), Best measure	rs1633071	chr6	29724117	Pulmonary
ukb-b-7953	Forced vital capacity (FVC)	rs1633071	chr6	29724117	Pulmonary
ebi-a-GCST007429	Lung function (FVC)	rs1634724	chr6	30981753	Pulmonary
ebi-a-GCST007430	Peak expiratory flow	rs1634724	chr6	30981753	Pulmonary
ebi-a-GCST007431	Lung function (FEV1/FVC)	rs1634724	chr6	30981753	Pulmonary
ebi-a-GCST007432	FEV1	rs1634724	chr6	30981753	Pulmonary
ukb-b-13405	Forced expiratory volume in 1-second (FEV1), predicted percentage	rs1634724	chr6	30981753	Pulmonary
ukb-b-19657	Forced expiratory volume in 1-second (FEV1)	rs1634724	chr6	30981753	Pulmonary
ieu-b-106	FEV1/FVC < 0.7	rs1634769	chr6	31304395	Pulmonary
ebi-a-GCST007430	Peak expiratory flow	rs1634775	chr6	31303236	Pulmonary
ebi-a-GCST007431	Lung function (FEV1/FVC)	rs1634775	chr6	31303236	Pulmonary
ieu-b-106	FEV1/FVC < 0.7	rs1634775	chr6	31303236	Pulmonary
ukb-b-14713	Forced vital capacity (FVC), Best measure	rs1634775	chr6	31303236	Pulmonary
ukb-b-7953	Forced vital capacity (FVC)	rs1634775	chr6	31303236	Pulmonary
ukb-b-8428	Forced expiratory volume in 1-second (FEV1), predicted	rs1634775	chr6	31303236	Pulmonary
ebi-a-GCST007431	Lung function (FEV1/FVC)	rs16822616	chr6	32410083	Pulmonary
ebi-a-GCST007430	Peak expiratory flow	rs16894771	chr6	29335360	Pulmonary
ebi-a-GCST007430	Peak expiratory flow	rs169504	chr6	32153406	Pulmonary
ebi-a-GCST007431	Lung function (FEV1/FVC)	rs169504	chr6	32153406	Pulmonary
ebi-a-GCST007432	FEV1	rs169504	chr6	32153406	Pulmonary
ukb-b-13405	Forced expiratory volume in 1-second (FEV1), predicted percentage	rs169504	chr6	32153406	Pulmonary
ebi-a-GCST007431	Lung function (FEV1/FVC)	rs17034	chr6	32796521	Pulmonary
ukb-b-13148	Treatment/medication code: ventolin 100micrograms inhaler	rs17034	chr6	32796521	Pulmonary
ebi-a-GCST007431	Lung function (FEV1/FVC)	rs17054773	chr5	157052726	Pulmonary
ebi-a-GCST007430	Peak expiratory flow	rs17190589	chr6	31094261	Pulmonary
ebi-a-GCST007431	Lung function (FEV1/FVC)	rs17190589	chr6	31094261	Pulmonary
ebi-a-GCST007429	Lung function (FVC)	rs17200816	chr6	31566840	Pulmonary
ebi-a-GCST007430	Peak expiratory flow	rs17200816	chr6	31566840	Pulmonary
ebi-a-GCST007431	Lung function (FEV1/FVC)	rs17200816	chr6	31566840	Pulmonary
ieu-b-106	FEV1/FVC < 0.7	rs17200816	chr6	31566840	Pulmonary
ukb-b-7953	Forced vital capacity (FVC)	rs17200816	chr6	31566840	Pulmonary
ebi-a-GCST007430	Peak expiratory flow	rs17202407	chr6	32361613	Pulmonary
ebi-a-GCST007431	Lung function (FEV1/FVC)	rs17202407	chr6	32361613	Pulmonary
ebi-a-GCST007430	Peak expiratory flow	rs17206350	chr6	32675067	Pulmonary
ebi-a-GCST007431	Lung function (FEV1/FVC)	rs17206350	chr6	32675067	Pulmonary
ieu-b-106	FEV1/FVC < 0.7	rs17206350	chr6	32675067	Pulmonary
ukb-b-14713	Forced vital capacity (FVC), Best measure	rs17206350	chr6	32675067	Pulmonary
ukb-b-7953	Forced vital capacity (FVC)	rs17206350	chr6	32675067	Pulmonary
ebi-a-GCST007430	Peak expiratory flow	rs17212090	chr6	32650809	Pulmonary
ebi-a-GCST007431	Lung function (FEV1/FVC)	rs17212090	chr6	32650809	Pulmonary
ieu-b-106	FEV1/FVC < 0.7	rs17212090	chr6	32650809	Pulmonary
ukb-b-14713	Forced vital capacity (FVC), Best measure	rs17212090	chr6	32650809	Pulmonary
ukb-b-18335	Wheeze or whistling in the chest in last year	rs17212090	chr6	32650809	Pulmonary
ukb-b-7953	Forced vital capacity (FVC)	rs17212090	chr6	32650809	Pulmonary
ebi-a-GCST007431	Lung function (FEV1/FVC)	rs17214573	chr6	33032668	Pulmonary
ukb-b-14713	Forced vital capacity (FVC), Best measure	rs1737079	chr6	29724745	Pulmonary
ukb-b-7953	Forced vital capacity (FVC)	rs1737079	chr6	29724745	Pulmonary
ukb-b-14713	Forced vital capacity (FVC), Best measure	rs1737084	chr6	29717339	Pulmonary
ukb-b-7953	Forced vital capacity (FVC)	rs1737084	chr6	29717339	Pulmonary
ebi-a-GCST007431	Lung function (FEV1/FVC)	rs17411284	chr6	30418583	Pulmonary
ebi-a-GCST007430	Peak expiratory flow	rs1794272	chr6	32672216	Pulmonary
ebi-a-GCST007431	Lung function (FEV1/FVC)	rs1794272	chr6	32672216	Pulmonary
ebi-a-GCST007432	FEV1	rs1794272	chr6	32672216	Pulmonary
ieu-b-106	FEV1/FVC < 0.7	rs1794272	chr6	32672216	Pulmonary
ukb-b-13148	Treatment/medication code: ventolin 100micrograms inhaler	rs1794272	chr6	32672216	Pulmonary
ukb-b-13405	Forced expiratory volume in 1-second (FEV1), predicted percentage	rs1794272	chr6	32672216	Pulmonary
ebi-a-GCST007429	Lung function (FVC)	rs1800683	chr6	31540071	Pulmonary
ebi-a-GCST007432	FEV1	rs1800683	chr6	31540071	Pulmonary
ebi-a-GCST007431	Lung function (FEV1/FVC)	rs1860529	chr2	42563286	Pulmonary
ebi-a-GCST007429	Lung function (FVC)	rs1870293	chr16	30970941	Pulmonary
ebi-a-GCST007432	FEV1	rs1870293	chr16	30970941	Pulmonary
ukb-b-11141	Forced expiratory volume in 1-second (FEV1), Best measure	rs1870293	chr16	30970941	Pulmonary
ukb-b-13405	Forced expiratory volume in 1-second (FEV1), predicted percentage	rs1870293	chr16	30970941	Pulmonary
ukb-b-14713	Forced vital capacity (FVC), Best measure	rs1870293	chr16	30970941	Pulmonary
ukb-b-19657	Forced expiratory volume in 1-second (FEV1)	rs1870293	chr16	30970941	Pulmonary
ukb-b-7953	Forced vital capacity (FVC)	rs1870293	chr16	30970941	Pulmonary
ebi-a-GCST007432	FEV1	rs1871664	chr6	32804881	Pulmonary
ukb-b-18335	Wheeze or whistling in the chest in last year	rs1871664	chr6	32804881	Pulmonary
ebi-a-GCST007431	Lung function (FEV1/FVC)	rs1908814	chr8	11755055	Pulmonary
ukb-b-12019	Peak expiratory flow (PEF)	rs1908814	chr8	11755055	Pulmonary
ukb-b-19657	Forced expiratory volume in 1-second (FEV1)	rs1908814	chr8	11755055	Pulmonary
ebi-a-GCST007429	Lung function (FVC)	rs1920568	chr12	114669732	Pulmonary
ebi-a-GCST007432	FEV1	rs1920568	chr12	114669732	Pulmonary
ukb-b-11141	Forced expiratory volume in 1-second (FEV1), Best measure	rs1920568	chr12	114669732	Pulmonary
ukb-b-13405	Forced expiratory volume in 1-second (FEV1), predicted percentage	rs1920568	chr12	114669732	Pulmonary
ukb-b-19657	Forced expiratory volume in 1-second (FEV1)	rs1920568	chr12	114669732	Pulmonary
ebi-a-GCST007429	Lung function (FVC)	rs1935234	chr6	26067785	Pulmonary
ebi-a-GCST007430	Peak expiratory flow	rs1935234	chr6	26067785	Pulmonary
ebi-a-GCST007432	FEV1	rs1935234	chr6	26067785	Pulmonary
ukb-b-11141	Forced expiratory volume in 1-second (FEV1), Best measure	rs1935234	chr6	26067785	Pulmonary
ukb-b-13405	Forced expiratory volume in 1-second (FEV1), predicted percentage	rs1935234	chr6	26067785	Pulmonary
ukb-b-14713	Forced vital capacity (FVC), Best measure	rs1935234	chr6	26067785	Pulmonary
ukb-b-19657	Forced expiratory volume in 1-second (FEV1)	rs1935234	chr6	26067785	Pulmonary
ukb-b-7953	Forced vital capacity (FVC)	rs1935234	chr6	26067785	Pulmonary
ebi-a-GCST007429	Lung function (FVC)	rs1936365	chr6	28268452	Pulmonary
ebi-a-GCST007430	Peak expiratory flow	rs1936365	chr6	28268452	Pulmonary
ebi-a-GCST007431	Lung function (FEV1/FVC)	rs1936365	chr6	28268452	Pulmonary
ebi-a-GCST007432	FEV1	rs1936365	chr6	28268452	Pulmonary
ukb-b-11141	Forced expiratory volume in 1-second (FEV1), Best measure	rs1936365	chr6	28268452	Pulmonary
ukb-b-12019	Peak expiratory flow (PEF)	rs1936365	chr6	28268452	Pulmonary
ukb-b-13405	Forced expiratory volume in 1-second (FEV1), predicted percentage	rs1936365	chr6	28268452	Pulmonary
ukb-b-14713	Forced vital capacity (FVC), Best measure	rs1936365	chr6	28268452	Pulmonary
ukb-b-19657	Forced expiratory volume in 1-second (FEV1)	rs1936365	chr6	28268452	Pulmonary
ukb-b-7953	Forced vital capacity (FVC)	rs1936365	chr6	28268452	Pulmonary
ebi-a-GCST007432	FEV1	rs1975161	chr19	10805160	Pulmonary
ukb-b-11141	Forced expiratory volume in 1-second (FEV1), Best measure	rs1975161	chr19	10805160	Pulmonary
ukb-b-12019	Peak expiratory flow (PEF)	rs1975161	chr19	10805160	Pulmonary
ukb-b-14713	Forced vital capacity (FVC), Best measure	rs1975161	chr19	10805160	Pulmonary
ukb-b-19657	Forced expiratory volume in 1-second (FEV1)	rs1975161	chr19	10805160	Pulmonary
ukb-b-7953	Forced vital capacity (FVC)	rs1975161	chr19	10805160	Pulmonary
ebi-a-GCST007429	Lung function (FVC)	rs198806	chr6	26133616	Pulmonary
ebi-a-GCST007430	Peak expiratory flow	rs198806	chr6	26133616	Pulmonary
ebi-a-GCST007432	FEV1	rs198806	chr6	26133616	Pulmonary
ukb-b-11141	Forced expiratory volume in 1-second (FEV1), Best measure	rs198806	chr6	26133616	Pulmonary
ebi-a-GCST007429	Lung function (FVC)	rs200949	chr19	27835435	Pulmonary
ebi-a-GCST007430	Peak expiratory flow	rs200949	chr19	27835435	Pulmonary
ebi-a-GCST007431	Lung function (FEV1/FVC)	rs200949	chr19	27835435	Pulmonary
ebi-a-GCST007432	FEV1	rs200949	chr19	27835435	Pulmonary
ukb-b-11141	Forced expiratory volume in 1-second (FEV1), Best measure	rs200949	chr19	27835435	Pulmonary
ukb-b-12019	Peak expiratory flow (PEF)	rs200949	chr19	27835435	Pulmonary
ukb-b-13405	Forced expiratory volume in 1-second (FEV1), predicted percentage	rs200949	chr19	27835435	Pulmonary
ukb-b-14713	Forced vital capacity (FVC), Best measure	rs200949	chr19	27835435	Pulmonary
ukb-b-19657	Forced expiratory volume in 1-second (FEV1)	rs200949	chr19	27835435	Pulmonary
ukb-b-7953	Forced vital capacity (FVC)	rs200949	chr19	27835435	Pulmonary
ebi-a-GCST007429	Lung function (FVC)	rs200992	chr6	27814677	Pulmonary
ebi-a-GCST007430	Peak expiratory flow	rs200992	chr6	27814677	Pulmonary
ebi-a-GCST007431	Lung function (FEV1/FVC)	rs200992	chr6	27814677	Pulmonary
ebi-a-GCST007432	FEV1	rs200992	chr6	27814677	Pulmonary
ukb-b-11141	Forced expiratory volume in 1-second (FEV1), Best measure	rs200992	chr6	27814677	Pulmonary
ukb-b-12019	Peak expiratory flow (PEF)	rs200992	chr6	27814677	Pulmonary
ukb-b-13405	Forced expiratory volume in 1-second (FEV1), predicted percentage	rs200992	chr6	27814677	Pulmonary
ukb-b-14713	Forced vital capacity (FVC), Best measure	rs200992	chr6	27814677	Pulmonary
ukb-b-19657	Forced expiratory volume in 1-second (FEV1)	rs200992	chr6	27814677	Pulmonary
ukb-b-7953	Forced vital capacity (FVC)	rs200992	chr6	27814677	Pulmonary
ebi-a-GCST007430	Peak expiratory flow	rs2013652	chr6	28771198	Pulmonary
ebi-a-GCST007430	Peak expiratory flow	rs2021370	chr6	30370438	Pulmonary
ebi-a-GCST007431	Lung function (FEV1/FVC)	rs2021370	chr6	30370438	Pulmonary
ukb-b-12019	Peak expiratory flow (PEF)	rs2021370	chr6	30370438	Pulmonary
ebi-a-GCST007430	Peak expiratory flow	rs2022542	chr6	32286685	Pulmonary
ebi-a-GCST007431	Lung function (FEV1/FVC)	rs2022542	chr6	32286685	Pulmonary
ebi-a-GCST007429	Lung function (FVC)	rs203876	chr6	28046673	Pulmonary
ebi-a-GCST007430	Peak expiratory flow	rs203876	chr6	28046673	Pulmonary
ebi-a-GCST007432	FEV1	rs203876	chr6	28046673	Pulmonary
ukb-b-11141	Forced expiratory volume in 1-second (FEV1), Best measure	rs203876	chr6	28046673	Pulmonary
ukb-b-13405	Forced expiratory volume in 1-second (FEV1), predicted percentage	rs203876	chr6	28046673	Pulmonary
ukb-b-14713	Forced vital capacity (FVC), Best measure	rs203876	chr6	28046673	Pulmonary
ukb-b-19657	Forced expiratory volume in 1-second (FEV1)	rs203876	chr6	28046673	Pulmonary
ukb-b-7953	Forced vital capacity (FVC)	rs203876	chr6	28046673	Pulmonary
ebi-a-GCST007429	Lung function (FVC)	rs2038840	chr6	34746151	Pulmonary
ebi-a-GCST007429	Lung function (FVC)	rs203887	chr6	28021269	Pulmonary
ebi-a-GCST007430	Peak expiratory flow	rs203887	chr6	28021269	Pulmonary
ebi-a-GCST007432	FEV1	rs203887	chr6	28021269	Pulmonary
ukb-b-11141	Forced expiratory volume in 1-second (FEV1), Best measure	rs203887	chr6	28021269	Pulmonary
ukb-b-12019	Peak expiratory flow (PEF)	rs203887	chr6	28021269	Pulmonary
ukb-b-13405	Forced expiratory volume in 1-second (FEV1), predicted percentage	rs203887	chr6	28021269	Pulmonary
ukb-b-14713	Forced vital capacity (FVC), Best measure	rs203887	chr6	28021269	Pulmonary
ukb-b-19657	Forced expiratory volume in 1-second (FEV1)	rs203887	chr6	28021269	Pulmonary
ukb-b-7953	Forced vital capacity (FVC)	rs203887	chr6	28021269	Pulmonary
ebi-a-GCST007429	Lung function (FVC)	rs2045624	chr1	204584385	Pulmonary
ukb-b-12019	Peak expiratory flow (PEF)	rs2045624	chr1	204584385	Pulmonary
ukb-b-14713	Forced vital capacity (FVC), Best measure	rs2045624	chr1	204584385	Pulmonary
ukb-b-7953	Forced vital capacity (FVC)	rs2045624	chr1	204584385	Pulmonary
ebi-a-GCST007430	Peak expiratory flow	rs204995	chr6	32154285	Pulmonary
ebi-a-GCST007431	Lung function (FEV1/FVC)	rs204995	chr6	32154285	Pulmonary
ebi-a-GCST007432	FEV1	rs204995	chr6	32154285	Pulmonary
ukb-b-12019	Peak expiratory flow (PEF)	rs204995	chr6	32154285	Pulmonary
ukb-b-13405	Forced expiratory volume in 1-second (FEV1), predicted percentage	rs204995	chr6	32154285	Pulmonary
ebi-a-GCST007430	Peak expiratory flow	rs204999	chr6	32109979	Pulmonary
ebi-a-GCST007431	Lung function (FEV1/FVC)	rs204999	chr6	32109979	Pulmonary
ebi-a-GCST007432	FEV1	rs204999	chr6	32109979	Pulmonary
ieu-b-106	FEV1/FVC < 0.7	rs204999	chr6	32109979	Pulmonary
ukb-b-12019	Peak expiratory flow (PEF)	rs204999	chr6	32109979	Pulmonary
ukb-b-13405	Forced expiratory volume in 1-second (FEV1), predicted percentage	rs204999	chr6	32109979	Pulmonary
ebi-a-GCST007430	Peak expiratory flow	rs2051549	chr6	32730086	Pulmonary
ebi-a-GCST007431	Lung function (FEV1/FVC)	rs2051549	chr6	32730086	Pulmonary
ukb-b-14713	Forced vital capacity (FVC), Best measure	rs2051549	chr6	32730086	Pulmonary
ukb-b-7953	Forced vital capacity (FVC)	rs2051549	chr6	32730086	Pulmonary
ukb-b-11141	Forced expiratory volume in 1-second (FEV1), Best measure	rs2058194	chr17	62020348	Pulmonary
ukb-b-14713	Forced vital capacity (FVC), Best measure	rs2058194	chr17	62020348	Pulmonary
ukb-b-19657	Forced expiratory volume in 1-second (FEV1)	rs2058194	chr17	62020348	Pulmonary
ukb-b-7953	Forced vital capacity (FVC)	rs2058194	chr17	62020348	Pulmonary
ebi-a-GCST007429	Lung function (FVC)	rs2071591	chr6	31515799	Pulmonary
ebi-a-GCST007432	FEV1	rs2071591	chr6	31515799	Pulmonary
ebi-a-GCST007431	Lung function (FEV1/FVC)	rs2073046	chr6	32336074	Pulmonary
ukb-b-14713	Forced vital capacity (FVC), Best measure	rs2073046	chr6	32336074	Pulmonary
ukb-b-18335	Wheeze or whistling in the chest in last year	rs2073046	chr6	32336074	Pulmonary
ukb-b-7953	Forced vital capacity (FVC)	rs2073046	chr6	32336074	Pulmonary
ebi-a-GCST007430	Peak expiratory flow	rs2076533	chr6	32363527	Pulmonary
ebi-a-GCST007431	Lung function (FEV1/FVC)	rs2076533	chr6	32363527	Pulmonary
ukb-b-18335	Wheeze or whistling in the chest in last year	rs2076533	chr6	32363527	Pulmonary
ebi-a-GCST007429	Lung function (FVC)	rs2077002	chr6	32293532	Pulmonary
ukb-b-11141	Forced expiratory volume in 1-second (FEV1), Best measure	rs2077002	chr6	32293532	Pulmonary
ukb-b-14713	Forced vital capacity (FVC), Best measure	rs2077002	chr6	32293532	Pulmonary
ukb-b-19657	Forced expiratory volume in 1-second (FEV1)	rs2077002	chr6	32293532	Pulmonary
ukb-b-7953	Forced vital capacity (FVC)	rs2077002	chr6	32293532	Pulmonary
ebi-a-GCST007429	Lung function (FVC)	rs209181	chr6	28792477	Pulmonary
ebi-a-GCST007430	Peak expiratory flow	rs209181	chr6	28792477	Pulmonary
ebi-a-GCST007431	Lung function (FEV1/FVC)	rs209181	chr6	28792477	Pulmonary
ebi-a-GCST007432	FEV1	rs209181	chr6	28792477	Pulmonary
ukb-b-11141	Forced expiratory volume in 1-second (FEV1), Best measure	rs209181	chr6	28792477	Pulmonary
ukb-b-12019	Peak expiratory flow (PEF)	rs209181	chr6	28792477	Pulmonary
ukb-b-13405	Forced expiratory volume in 1-second (FEV1), predicted percentage	rs209181	chr6	28792477	Pulmonary
ukb-b-19657	Forced expiratory volume in 1-second (FEV1)	rs209181	chr6	28792477	Pulmonary
ukb-b-7953	Forced vital capacity (FVC)	rs209181	chr6	28792477	Pulmonary
ebi-a-GCST007430	Peak expiratory flow	rs2176623	chr15	76568579	Pulmonary
ebi-a-GCST007431	Lung function (FEV1/FVC)	rs2176623	chr15	76568579	Pulmonary
ebi-a-GCST007430	Peak expiratory flow	rs2213567	chr6	32711655	Pulmonary
ebi-a-GCST007431	Lung function (FEV1/FVC)	rs2213567	chr6	32711655	Pulmonary
ieu-b-106	FEV1/FVC < 0.7	rs2213567	chr6	32711655	Pulmonary
ukb-b-14713	Forced vital capacity (FVC), Best measure	rs2213567	chr6	32711655	Pulmonary
ukb-b-7953	Forced vital capacity (FVC)	rs2213567	chr6	32711655	Pulmonary
ukb-b-14713	Forced vital capacity (FVC), Best measure	rs2223112	chr8	57039743	Pulmonary
ukb-b-7953	Forced vital capacity (FVC)	rs2223112	chr8	57039743	Pulmonary
ebi-a-GCST007430	Peak expiratory flow	rs2228628	chr6	32088854	Pulmonary
ebi-a-GCST007431	Lung function (FEV1/FVC)	rs2228628	chr6	32088854	Pulmonary
ieu-b-106	FEV1/FVC < 0.7	rs2228628	chr6	32088854	Pulmonary
ukb-b-14713	Forced vital capacity (FVC), Best measure	rs2228628	chr6	32088854	Pulmonary
ukb-b-7953	Forced vital capacity (FVC)	rs2228628	chr6	32088854	Pulmonary
ukb-b-14713	Forced vital capacity (FVC), Best measure	rs2229094	chr6	31540556	Pulmonary
ukb-b-7953	Forced vital capacity (FVC)	rs2229094	chr6	31540556	Pulmonary
ukb-b-8428	Forced expiratory volume in 1-second (FEV1), predicted	rs2229094	chr6	31540556	Pulmonary
ebi-a-GCST007430	Peak expiratory flow	rs2229304	chr17	46629593	Pulmonary
ebi-a-GCST007430	Peak expiratory flow	rs2233967	chr6	31080828	Pulmonary
ebi-a-GCST007431	Lung function (FEV1/FVC)	rs2233967	chr6	31080828	Pulmonary
ebi-a-GCST007430	Peak expiratory flow	rs2237236	chr6	26451553	Pulmonary
ebi-a-GCST007429	Lung function (FVC)	rs2240885	chr16	3647098	Pulmonary
ebi-a-GCST007432	FEV1	rs2240885	chr16	3647098	Pulmonary
ukb-b-11141	Forced expiratory volume in 1-second (FEV1), Best measure	rs2240885	chr16	3647098	Pulmonary
ukb-b-14713	Forced vital capacity (FVC), Best measure	rs2240885	chr16	3647098	Pulmonary
ukb-b-19657	Forced expiratory volume in 1-second (FEV1)	rs2240885	chr16	3647098	Pulmonary
ukb-b-7953	Forced vital capacity (FVC)	rs2240885	chr16	3647098	Pulmonary
ebi-a-GCST007430	Peak expiratory flow	rs2242665	chr6	31839309	Pulmonary
ebi-a-GCST007431	Lung function (FEV1/FVC)	rs2242665	chr6	31839309	Pulmonary
ukb-b-14713	Forced vital capacity (FVC), Best measure	rs2242665	chr6	31839309	Pulmonary
ukb-b-19657	Forced expiratory volume in 1-second (FEV1)	rs2242665	chr6	31839309	Pulmonary
ukb-b-7953	Forced vital capacity (FVC)	rs2242665	chr6	31839309	Pulmonary
ukb-b-8428	Forced expiratory volume in 1-second (FEV1), predicted	rs2242665	chr6	31839309	Pulmonary
ebi-a-GCST007430	Peak expiratory flow	rs2248613	chr6	31448432	Pulmonary
ebi-a-GCST007431	Lung function (FEV1/FVC)	rs2248613	chr6	31448432	Pulmonary
ebi-a-GCST007432	FEV1	rs2248613	chr6	31448432	Pulmonary
ieu-b-106	FEV1/FVC < 0.7	rs2248613	chr6	31448432	Pulmonary
ebi-a-GCST007430	Peak expiratory flow	rs2249741	chr6	31240712	Pulmonary
ebi-a-GCST007431	Lung function (FEV1/FVC)	rs2249741	chr6	31240712	Pulmonary
ukb-b-14713	Forced vital capacity (FVC), Best measure	rs2249741	chr6	31240712	Pulmonary
ukb-b-7953	Forced vital capacity (FVC)	rs2249741	chr6	31240712	Pulmonary
ukb-b-8428	Forced expiratory volume in 1-second (FEV1), predicted	rs2249741	chr6	31240712	Pulmonary
ebi-a-GCST007430	Peak expiratory flow	rs2250264	chr6	30821187	Pulmonary
ebi-a-GCST007431	Lung function (FEV1/FVC)	rs2250264	chr6	30821187	Pulmonary
ieu-b-106	FEV1/FVC < 0.7	rs2250264	chr6	30821187	Pulmonary
ukb-b-12019	Peak expiratory flow (PEF)	rs2250264	chr6	30821187	Pulmonary
ebi-a-GCST007430	Peak expiratory flow	rs2256922	chr6	29940814	Pulmonary
ebi-a-GCST007431	Lung function (FEV1/FVC)	rs2256922	chr6	29940814	Pulmonary
ebi-a-GCST007432	FEV1	rs2256922	chr6	29940814	Pulmonary
ukb-b-12019	Peak expiratory flow (PEF)	rs2256922	chr6	29940814	Pulmonary
ebi-a-GCST007429	Lung function (FVC)	rs2269423	chr6	32145707	Pulmonary
ebi-a-GCST007432	FEV1	rs2269423	chr6	32145707	Pulmonary
ukb-b-11141	Forced expiratory volume in 1-second (FEV1), Best measure	rs2269423	chr6	32145707	Pulmonary
ukb-b-14713	Forced vital capacity (FVC), Best measure	rs2269423	chr6	32145707	Pulmonary
ukb-b-19657	Forced expiratory volume in 1-second (FEV1)	rs2269423	chr6	32145707	Pulmonary
ukb-b-7953	Forced vital capacity (FVC)	rs2269423	chr6	32145707	Pulmonary
ebi-a-GCST007430	Peak expiratory flow	rs2269426	chr6	32076499	Pulmonary
ebi-a-GCST007431	Lung function (FEV1/FVC)	rs2269426	chr6	32076499	Pulmonary
ukb-b-14713	Forced vital capacity (FVC), Best measure	rs2269426	chr6	32076499	Pulmonary
ukb-b-7953	Forced vital capacity (FVC)	rs2269426	chr6	32076499	Pulmonary
ukb-b-19657	Forced expiratory volume in 1-second (FEV1)	rs2271431	chr15	85189464	Pulmonary
ukb-b-8428	Forced expiratory volume in 1-second (FEV1), predicted	rs2271431	chr15	85189464	Pulmonary
ebi-a-GCST007430	Peak expiratory flow	rs2280774	chr6	31928691	Pulmonary
ebi-a-GCST007431	Lung function (FEV1/FVC)	rs2280774	chr6	31928691	Pulmonary
ukb-b-14713	Forced vital capacity (FVC), Best measure	rs2280774	chr6	31928691	Pulmonary
ukb-b-7953	Forced vital capacity (FVC)	rs2280774	chr6	31928691	Pulmonary
ukb-b-8428	Forced expiratory volume in 1-second (FEV1), predicted	rs2280774	chr6	31928691	Pulmonary
ukb-b-14713	Forced vital capacity (FVC), Best measure	rs2291119	chr11	47298201	Pulmonary
ebi-a-GCST007431	Lung function (FEV1/FVC)	rs2296744	chr6	33740382	Pulmonary
ukb-b-11141	Forced expiratory volume in 1-second (FEV1), Best measure	rs2302398	chr6	31088232	Pulmonary
ukb-b-14713	Forced vital capacity (FVC), Best measure	rs2302398	chr6	31088232	Pulmonary
ukb-b-19657	Forced expiratory volume in 1-second (FEV1)	rs2302398	chr6	31088232	Pulmonary
ukb-b-7953	Forced vital capacity (FVC)	rs2302398	chr6	31088232	Pulmonary
ebi-a-GCST007429	Lung function (FVC)	rs2394049	chr6	28239681	Pulmonary
ebi-a-GCST007430	Peak expiratory flow	rs2394049	chr6	28239681	Pulmonary
ebi-a-GCST007432	FEV1	rs2394049	chr6	28239681	Pulmonary
ukb-b-11141	Forced expiratory volume in 1-second (FEV1), Best measure	rs2394049	chr6	28239681	Pulmonary
ukb-b-12019	Peak expiratory flow (PEF)	rs2394049	chr6	28239681	Pulmonary
ukb-b-13405	Forced expiratory volume in 1-second (FEV1), predicted percentage	rs2394049	chr6	28239681	Pulmonary
ukb-b-14713	Forced vital capacity (FVC), Best measure	rs2394049	chr6	28239681	Pulmonary
ukb-b-19657	Forced expiratory volume in 1-second (FEV1)	rs2394049	chr6	28239681	Pulmonary
ukb-b-7953	Forced vital capacity (FVC)	rs2394049	chr6	28239681	Pulmonary
ebi-a-GCST007429	Lung function (FVC)	rs2394122	chr6	28658554	Pulmonary
ebi-a-GCST007430	Peak expiratory flow	rs2394122	chr6	28658554	Pulmonary
ebi-a-GCST007431	Lung function (FEV1/FVC)	rs2394122	chr6	28658554	Pulmonary
ebi-a-GCST007432	FEV1	rs2394122	chr6	28658554	Pulmonary
ukb-b-11141	Forced expiratory volume in 1-second (FEV1), Best measure	rs2394122	chr6	28658554	Pulmonary
ukb-b-12019	Peak expiratory flow (PEF)	rs2394122	chr6	28658554	Pulmonary
ukb-b-13405	Forced expiratory volume in 1-second (FEV1), predicted percentage	rs2394122	chr6	28658554	Pulmonary
ukb-b-14713	Forced vital capacity (FVC), Best measure	rs2394122	chr6	28658554	Pulmonary
ukb-b-19657	Forced expiratory volume in 1-second (FEV1)	rs2394122	chr6	28658554	Pulmonary
ukb-b-7953	Forced vital capacity (FVC)	rs2394122	chr6	28658554	Pulmonary
ebi-a-GCST007430	Peak expiratory flow	rs2394423	chr6	31032042	Pulmonary
ebi-a-GCST007431	Lung function (FEV1/FVC)	rs2394423	chr6	31032042	Pulmonary
ieu-b-106	FEV1/FVC < 0.7	rs2394423	chr6	31032042	Pulmonary
ukb-b-12019	Peak expiratory flow (PEF)	rs2394423	chr6	31032042	Pulmonary
ukb-b-7953	Forced vital capacity (FVC)	rs2394423	chr6	31032042	Pulmonary
ebi-a-GCST007430	Peak expiratory flow	rs2394888	chr6	31202246	Pulmonary
ebi-a-GCST007431	Lung function (FEV1/FVC)	rs2394888	chr6	31202246	Pulmonary
ebi-a-GCST007432	FEV1	rs2394888	chr6	31202246	Pulmonary
ukb-b-11141	Forced expiratory volume in 1-second (FEV1), Best measure	rs2394888	chr6	31202246	Pulmonary
ukb-b-13405	Forced expiratory volume in 1-second (FEV1), predicted percentage	rs2394888	chr6	31202246	Pulmonary
ukb-b-14713	Forced vital capacity (FVC), Best measure	rs2394888	chr6	31202246	Pulmonary
ukb-b-19657	Forced expiratory volume in 1-second (FEV1)	rs2394888	chr6	31202246	Pulmonary
ukb-b-7953	Forced vital capacity (FVC)	rs2394888	chr6	31202246	Pulmonary
ebi-a-GCST007429	Lung function (FVC)	rs2394894	chr6	31206920	Pulmonary
ebi-a-GCST007430	Peak expiratory flow	rs2394894	chr6	31206920	Pulmonary
ebi-a-GCST007431	Lung function (FEV1/FVC)	rs2394894	chr6	31206920	Pulmonary
ebi-a-GCST007432	FEV1	rs2394894	chr6	31206920	Pulmonary
ukb-b-12019	Peak expiratory flow (PEF)	rs2394894	chr6	31206920	Pulmonary
ukb-b-13405	Forced expiratory volume in 1-second (FEV1), predicted percentage	rs2394894	chr6	31206920	Pulmonary
ebi-a-GCST007429	Lung function (FVC)	rs2395182	chr6	32413317	Pulmonary
ebi-a-GCST007432	FEV1	rs2395182	chr6	32413317	Pulmonary
ukb-b-11141	Forced expiratory volume in 1-second (FEV1), Best measure	rs2395182	chr6	32413317	Pulmonary
ukb-b-13148	Treatment/medication code: ventolin 100micrograms inhaler	rs2395182	chr6	32413317	Pulmonary
ukb-b-13405	Forced expiratory volume in 1-second (FEV1), predicted percentage	rs2395182	chr6	32413317	Pulmonary
ukb-b-14713	Forced vital capacity (FVC), Best measure	rs2395182	chr6	32413317	Pulmonary
ukb-b-18335	Wheeze or whistling in the chest in last year	rs2395182	chr6	32413317	Pulmonary
ukb-b-19657	Forced expiratory volume in 1-second (FEV1)	rs2395182	chr6	32413317	Pulmonary
ukb-b-7953	Forced vital capacity (FVC)	rs2395182	chr6	32413317	Pulmonary
ebi-a-GCST007429	Lung function (FVC)	rs2442719	chr6	31320538	Pulmonary
ebi-a-GCST007432	FEV1	rs2442719	chr6	31320538	Pulmonary
ukb-b-19657	Forced expiratory volume in 1-second (FEV1)	rs2442719	chr6	31320538	Pulmonary
ukb-b-7953	Forced vital capacity (FVC)	rs2442719	chr6	31320538	Pulmonary
ebi-a-GCST007430	Peak expiratory flow	rs2442749	chr6	31352040	Pulmonary
ebi-a-GCST007431	Lung function (FEV1/FVC)	rs2442749	chr6	31352040	Pulmonary
ebi-a-GCST007432	FEV1	rs2442749	chr6	31352040	Pulmonary
ieu-b-106	FEV1/FVC < 0.7	rs2442749	chr6	31352040	Pulmonary
ukb-b-13405	Forced expiratory volume in 1-second (FEV1), predicted percentage	rs2442749	chr6	31352040	Pulmonary
ebi-a-GCST007431	Lung function (FEV1/FVC)	rs2447617	chr3	11627554	Pulmonary
ebi-a-GCST007432	FEV1	rs2447617	chr3	11627554	Pulmonary
ieu-b-106	FEV1/FVC < 0.7	rs2456020	chr15	78868398	Pulmonary
ebi-a-GCST007430	Peak expiratory flow	rs2470890	chr15	75047426	Pulmonary
ebi-a-GCST007429	Lung function (FVC)	rs2507984	chr6	31345596	Pulmonary
ebi-a-GCST007430	Peak expiratory flow	rs2516412	chr6	31462321	Pulmonary
ebi-a-GCST007431	Lung function (FEV1/FVC)	rs2516412	chr6	31462321	Pulmonary
ebi-a-GCST007432	FEV1	rs2516412	chr6	31462321	Pulmonary
ieu-b-106	FEV1/FVC < 0.7	rs2516412	chr6	31462321	Pulmonary
ukb-b-13405	Forced expiratory volume in 1-second (FEV1), predicted percentage	rs2516412	chr6	31462321	Pulmonary
ebi-a-GCST007431	Lung function (FEV1/FVC)	rs2516416	chr6	31459697	Pulmonary
ebi-a-GCST007432	FEV1	rs2516416	chr6	31459697	Pulmonary
ebi-a-GCST007430	Peak expiratory flow	rs2516510	chr6	31449914	Pulmonary
ebi-a-GCST007431	Lung function (FEV1/FVC)	rs2516510	chr6	31449914	Pulmonary
ebi-a-GCST007432	FEV1	rs2516510	chr6	31449914	Pulmonary
ieu-b-106	FEV1/FVC < 0.7	rs2516510	chr6	31449914	Pulmonary
ukb-b-8428	Forced expiratory volume in 1-second (FEV1), predicted	rs2516702	chr6	30229990	Pulmonary
ebi-a-GCST007430	Peak expiratory flow	rs2516714	chr6	30226304	Pulmonary
ebi-a-GCST007431	Lung function (FEV1/FVC)	rs2516714	chr6	30226304	Pulmonary
ebi-a-GCST007432	FEV1	rs2516714	chr6	30226304	Pulmonary
ukb-b-13405	Forced expiratory volume in 1-second (FEV1), predicted percentage	rs2516714	chr6	30226304	Pulmonary
ebi-a-GCST007430	Peak expiratory flow	rs2517485	chr6	31074101	Pulmonary
ebi-a-GCST007431	Lung function (FEV1/FVC)	rs2517485	chr6	31074101	Pulmonary
ebi-a-GCST007432	FEV1	rs2517485	chr6	31074101	Pulmonary
ebi-a-GCST007429	Lung function (FVC)	rs2517546	chr6	31009055	Pulmonary
ebi-a-GCST007430	Peak expiratory flow	rs2517546	chr6	31009055	Pulmonary
ebi-a-GCST007431	Lung function (FEV1/FVC)	rs2517546	chr6	31009055	Pulmonary
ebi-a-GCST007432	FEV1	rs2517546	chr6	31009055	Pulmonary
ukb-b-12019	Peak expiratory flow (PEF)	rs2517546	chr6	31009055	Pulmonary
ukb-b-13405	Forced expiratory volume in 1-second (FEV1), predicted percentage	rs2517546	chr6	31009055	Pulmonary
ebi-a-GCST007430	Peak expiratory flow	rs2517653	chr6	30121185	Pulmonary
ebi-a-GCST007431	Lung function (FEV1/FVC)	rs2517653	chr6	30121185	Pulmonary
ieu-b-106	FEV1/FVC < 0.7	rs2517653	chr6	30121185	Pulmonary
ukb-b-12019	Peak expiratory flow (PEF)	rs2517653	chr6	30121185	Pulmonary
ebi-a-GCST007430	Peak expiratory flow	rs2517671	chr6	29937977	Pulmonary
ebi-a-GCST007431	Lung function (FEV1/FVC)	rs2517671	chr6	29937977	Pulmonary
ebi-a-GCST007430	Peak expiratory flow	rs2517689	chr6	29929253	Pulmonary
ebi-a-GCST007431	Lung function (FEV1/FVC)	rs2517689	chr6	29929253	Pulmonary
ebi-a-GCST007432	FEV1	rs2517689	chr6	29929253	Pulmonary
ieu-b-106	FEV1/FVC < 0.7	rs2517689	chr6	29929253	Pulmonary
ukb-b-12019	Peak expiratory flow (PEF)	rs2517689	chr6	29929253	Pulmonary
ukb-b-14713	Forced vital capacity (FVC), Best measure	rs2523484	chr6	31353639	Pulmonary
ukb-b-7953	Forced vital capacity (FVC)	rs2523484	chr6	31353639	Pulmonary
ukb-b-8428	Forced expiratory volume in 1-second (FEV1), predicted	rs2523484	chr6	31353639	Pulmonary
ukb-b-14713	Forced vital capacity (FVC), Best measure	rs2523500	chr6	31518354	Pulmonary
ukb-b-7953	Forced vital capacity (FVC)	rs2523500	chr6	31518354	Pulmonary
ebi-a-GCST007431	Lung function (FEV1/FVC)	rs2523548	chr6	31332527	Pulmonary
ebi-a-GCST007432	FEV1	rs2523548	chr6	31332527	Pulmonary
ukb-b-11141	Forced expiratory volume in 1-second (FEV1), Best measure	rs2523548	chr6	31332527	Pulmonary
ukb-b-19657	Forced expiratory volume in 1-second (FEV1)	rs2523548	chr6	31332527	Pulmonary
ukb-b-19657	Forced expiratory volume in 1-second (FEV1)	rs2523557	chr6	31331257	Pulmonary
ebi-a-GCST007429	Lung function (FVC)	rs2523569	chr6	31329921	Pulmonary
ebi-a-GCST007430	Peak expiratory flow	rs2523569	chr6	31329921	Pulmonary
ebi-a-GCST007431	Lung function (FEV1/FVC)	rs2523569	chr6	31329921	Pulmonary
ebi-a-GCST007432	FEV1	rs2523569	chr6	31329921	Pulmonary
ieu-b-106	FEV1/FVC < 0.7	rs2523569	chr6	31329921	Pulmonary
ukb-b-13405	Forced expiratory volume in 1-second (FEV1), predicted percentage	rs2523569	chr6	31329921	Pulmonary
ebi-a-GCST007431	Lung function (FEV1/FVC)	rs2523570	chr6	31329734	Pulmonary
ebi-a-GCST007430	Peak expiratory flow	rs2523609	chr6	31237255	Pulmonary
ebi-a-GCST007431	Lung function (FEV1/FVC)	rs2523609	chr6	31237255	Pulmonary
ebi-a-GCST007432	FEV1	rs2523609	chr6	31237255	Pulmonary
ieu-b-106	FEV1/FVC < 0.7	rs2523609	chr6	31237255	Pulmonary
ukb-b-14713	Forced vital capacity (FVC), Best measure	rs2523609	chr6	31237255	Pulmonary
ukb-b-7953	Forced vital capacity (FVC)	rs2523609	chr6	31237255	Pulmonary
ukb-b-8428	Forced expiratory volume in 1-second (FEV1), predicted	rs2523609	chr6	31237255	Pulmonary
ebi-a-GCST007430	Peak expiratory flow	rs2523700	chr6	31453029	Pulmonary
ebi-a-GCST007431	Lung function (FEV1/FVC)	rs2523700	chr6	31453029	Pulmonary
ebi-a-GCST007432	FEV1	rs2523700	chr6	31453029	Pulmonary
ieu-b-106	FEV1/FVC < 0.7	rs2523700	chr6	31453029	Pulmonary
ebi-a-GCST007429	Lung function (FVC)	rs2523742	chr6	30204399	Pulmonary
ebi-a-GCST007430	Peak expiratory flow	rs2523742	chr6	30204399	Pulmonary
ebi-a-GCST007431	Lung function (FEV1/FVC)	rs2523742	chr6	30204399	Pulmonary
ebi-a-GCST007432	FEV1	rs2523742	chr6	30204399	Pulmonary
ieu-b-106	FEV1/FVC < 0.7	rs2523742	chr6	30204399	Pulmonary
ukb-b-11141	Forced expiratory volume in 1-second (FEV1), Best measure	rs2523742	chr6	30204399	Pulmonary
ukb-b-12019	Peak expiratory flow (PEF)	rs2523742	chr6	30204399	Pulmonary
ukb-b-13405	Forced expiratory volume in 1-second (FEV1), predicted percentage	rs2523742	chr6	30204399	Pulmonary
ukb-b-19657	Forced expiratory volume in 1-second (FEV1)	rs2523742	chr6	30204399	Pulmonary
ebi-a-GCST007430	Peak expiratory flow	rs2523958	chr6	29940202	Pulmonary
ebi-a-GCST007431	Lung function (FEV1/FVC)	rs2523958	chr6	29940202	Pulmonary
ebi-a-GCST007432	FEV1	rs2523958	chr6	29940202	Pulmonary
ieu-b-106	FEV1/FVC < 0.7	rs2523972	chr6	29937784	Pulmonary
ebi-a-GCST007429	Lung function (FVC)	rs2523984	chr6	30082003	Pulmonary
ebi-a-GCST007430	Peak expiratory flow	rs2523984	chr6	30082003	Pulmonary
ebi-a-GCST007431	Lung function (FEV1/FVC)	rs2523984	chr6	30082003	Pulmonary
ebi-a-GCST007432	FEV1	rs2523984	chr6	30082003	Pulmonary
ukb-b-12019	Peak expiratory flow (PEF)	rs2523984	chr6	30082003	Pulmonary
ukb-b-13405	Forced expiratory volume in 1-second (FEV1), predicted percentage	rs2523984	chr6	30082003	Pulmonary
ebi-a-GCST007430	Peak expiratory flow	rs2524148	chr6	31262770	Pulmonary
ebi-a-GCST007431	Lung function (FEV1/FVC)	rs2524148	chr6	31262770	Pulmonary
ebi-a-GCST007430	Peak expiratory flow	rs2524168	chr6	31275163	Pulmonary
ebi-a-GCST007431	Lung function (FEV1/FVC)	rs2524168	chr6	31275163	Pulmonary
ebi-a-GCST007430	Peak expiratory flow	rs2532929	chr6	30897774	Pulmonary
ebi-a-GCST007431	Lung function (FEV1/FVC)	rs2532929	chr6	30897774	Pulmonary
ieu-b-106	FEV1/FVC < 0.7	rs2532929	chr6	30897774	Pulmonary
ukb-b-12019	Peak expiratory flow (PEF)	rs2532929	chr6	30897774	Pulmonary
ebi-a-GCST007430	Peak expiratory flow	rs2532934	chr6	30894759	Pulmonary
ebi-a-GCST007431	Lung function (FEV1/FVC)	rs2532934	chr6	30894759	Pulmonary
ieu-b-106	FEV1/FVC < 0.7	rs2532934	chr6	30894759	Pulmonary
ukb-b-12019	Peak expiratory flow (PEF)	rs2532934	chr6	30894759	Pulmonary
ebi-a-GCST007429	Lung function (FVC)	rs2535296	chr6	31060219	Pulmonary
ebi-a-GCST007430	Peak expiratory flow	rs2535296	chr6	31060219	Pulmonary
ebi-a-GCST007431	Lung function (FEV1/FVC)	rs2535296	chr6	31060219	Pulmonary
ebi-a-GCST007432	FEV1	rs2535296	chr6	31060219	Pulmonary
ieu-b-106	FEV1/FVC < 0.7	rs2535296	chr6	31060219	Pulmonary
ukb-b-12019	Peak expiratory flow (PEF)	rs2535296	chr6	31060219	Pulmonary
ukb-b-13405	Forced expiratory volume in 1-second (FEV1), predicted percentage	rs2535296	chr6	31060219	Pulmonary
ukb-b-19657	Forced expiratory volume in 1-second (FEV1)	rs2535296	chr6	31060219	Pulmonary
ebi-a-GCST007430	Peak expiratory flow	rs2535324	chr6	30718035	Pulmonary
ebi-a-GCST007431	Lung function (FEV1/FVC)	rs2535324	chr6	30718035	Pulmonary
ebi-a-GCST007432	FEV1	rs2535324	chr6	30718035	Pulmonary
ukb-b-12019	Peak expiratory flow (PEF)	rs2535324	chr6	30718035	Pulmonary
ebi-a-GCST007430	Peak expiratory flow	rs2535327	chr6	30826904	Pulmonary
ebi-a-GCST007431	Lung function (FEV1/FVC)	rs2535327	chr6	30826904	Pulmonary
ieu-b-106	FEV1/FVC < 0.7	rs2535327	chr6	30826904	Pulmonary
ukb-b-12019	Peak expiratory flow (PEF)	rs2535327	chr6	30826904	Pulmonary
ebi-a-GCST007429	Lung function (FVC)	rs2535340	chr6	30838497	Pulmonary
ebi-a-GCST007430	Peak expiratory flow	rs2535340	chr6	30838497	Pulmonary
ebi-a-GCST007431	Lung function (FEV1/FVC)	rs2535340	chr6	30838497	Pulmonary
ebi-a-GCST007432	FEV1	rs2535340	chr6	30838497	Pulmonary
ieu-b-106	FEV1/FVC < 0.7	rs2535340	chr6	30838497	Pulmonary
ukb-b-12019	Peak expiratory flow (PEF)	rs2535340	chr6	30838497	Pulmonary
ukb-b-13405	Forced expiratory volume in 1-second (FEV1), predicted percentage	rs2535340	chr6	30838497	Pulmonary
ebi-a-GCST007431	Lung function (FEV1/FVC)	rs2553449	chr4	106698892	Pulmonary
ebi-a-GCST007432	FEV1	rs2553449	chr4	106698892	Pulmonary
ieu-b-106	FEV1/FVC < 0.7	rs2553449	chr4	106698892	Pulmonary
ukb-b-11141	Forced expiratory volume in 1-second (FEV1), Best measure	rs2553449	chr4	106698892	Pulmonary
ukb-b-19657	Forced expiratory volume in 1-second (FEV1)	rs2553449	chr4	106698892	Pulmonary
ebi-a-GCST007429	Lung function (FVC)	rs2596461	chr6	31416993	Pulmonary
ukb-b-14713	Forced vital capacity (FVC), Best measure	rs2596461	chr6	31416993	Pulmonary
ukb-b-19657	Forced expiratory volume in 1-second (FEV1)	rs2596461	chr6	31416993	Pulmonary
ukb-b-7953	Forced vital capacity (FVC)	rs2596461	chr6	31416993	Pulmonary
ebi-a-GCST007429	Lung function (FVC)	rs2596484	chr6	31363840	Pulmonary
ukb-b-11141	Forced expiratory volume in 1-second (FEV1), Best measure	rs2596484	chr6	31363840	Pulmonary
ukb-b-14713	Forced vital capacity (FVC), Best measure	rs2596484	chr6	31363840	Pulmonary
ukb-b-19657	Forced expiratory volume in 1-second (FEV1)	rs2596484	chr6	31363840	Pulmonary
ukb-b-7953	Forced vital capacity (FVC)	rs2596484	chr6	31363840	Pulmonary
ebi-a-GCST007430	Peak expiratory flow	rs2596560	chr6	31355318	Pulmonary
ebi-a-GCST007431	Lung function (FEV1/FVC)	rs2596560	chr6	31355318	Pulmonary
ebi-a-GCST007432	FEV1	rs2596560	chr6	31355318	Pulmonary
ieu-b-106	FEV1/FVC < 0.7	rs2596560	chr6	31355318	Pulmonary
ukb-b-13405	Forced expiratory volume in 1-second (FEV1), predicted percentage	rs2596560	chr6	31355318	Pulmonary
ebi-a-GCST007431	Lung function (FEV1/FVC)	rs2600665	chr2	61405795	Pulmonary
ukb-b-14713	Forced vital capacity (FVC), Best measure	rs2605573	chr16	4789213	Pulmonary
ebi-a-GCST007431	Lung function (FEV1/FVC)	rs2647050	chr6	32669767	Pulmonary
ukb-b-14713	Forced vital capacity (FVC), Best measure	rs2647050	chr6	32669767	Pulmonary
ukb-b-18335	Wheeze or whistling in the chest in last year	rs2647050	chr6	32669767	Pulmonary
ukb-b-7953	Forced vital capacity (FVC)	rs2647050	chr6	32669767	Pulmonary
ebi-a-GCST007431	Lung function (FEV1/FVC)	rs270621	chr5	131605821	Pulmonary
ebi-a-GCST007430	Peak expiratory flow	rs2734335	chr6	31893944	Pulmonary
ebi-a-GCST007431	Lung function (FEV1/FVC)	rs2734335	chr6	31893944	Pulmonary
ieu-b-106	FEV1/FVC < 0.7	rs2734335	chr6	31893944	Pulmonary
ukb-b-14713	Forced vital capacity (FVC), Best measure	rs2734335	chr6	31893944	Pulmonary
ukb-b-7953	Forced vital capacity (FVC)	rs2734335	chr6	31893944	Pulmonary
ukb-b-8428	Forced expiratory volume in 1-second (FEV1), predicted	rs2734335	chr6	31893944	Pulmonary
ebi-a-GCST007429	Lung function (FVC)	rs2734583	chr6	31505480	Pulmonary
ebi-a-GCST007430	Peak expiratory flow	rs2734583	chr6	31505480	Pulmonary
ebi-a-GCST007431	Lung function (FEV1/FVC)	rs2734583	chr6	31505480	Pulmonary
ebi-a-GCST007432	FEV1	rs2734583	chr6	31505480	Pulmonary
ieu-b-106	FEV1/FVC < 0.7	rs2734583	chr6	31505480	Pulmonary
ukb-b-12019	Peak expiratory flow (PEF)	rs2734583	chr6	31505480	Pulmonary
ukb-b-13405	Forced expiratory volume in 1-second (FEV1), predicted percentage	rs2734583	chr6	31505480	Pulmonary
ukb-b-8428	Forced expiratory volume in 1-second (FEV1), predicted	rs2734583	chr6	31505480	Pulmonary
ebi-a-GCST007430	Peak expiratory flow	rs2735049	chr6	29733390	Pulmonary
ebi-a-GCST007431	Lung function (FEV1/FVC)	rs2735049	chr6	29733390	Pulmonary
ebi-a-GCST007430	Peak expiratory flow	rs2736176	chr6	31587561	Pulmonary
ebi-a-GCST007431	Lung function (FEV1/FVC)	rs2736176	chr6	31587561	Pulmonary
ieu-b-106	FEV1/FVC < 0.7	rs2736176	chr6	31587561	Pulmonary
ukb-b-14713	Forced vital capacity (FVC), Best measure	rs2736176	chr6	31587561	Pulmonary
ukb-b-7953	Forced vital capacity (FVC)	rs2736176	chr6	31587561	Pulmonary
ukb-b-8428	Forced expiratory volume in 1-second (FEV1), predicted	rs2736176	chr6	31587561	Pulmonary
ebi-a-GCST007430	Peak expiratory flow	rs2736428	chr6	31843924	Pulmonary
ebi-a-GCST007431	Lung function (FEV1/FVC)	rs2736428	chr6	31843924	Pulmonary
ieu-b-106	FEV1/FVC < 0.7	rs2736428	chr6	31843924	Pulmonary
ukb-b-14713	Forced vital capacity (FVC), Best measure	rs2736428	chr6	31843924	Pulmonary
ukb-b-7953	Forced vital capacity (FVC)	rs2736428	chr6	31843924	Pulmonary
ukb-b-8428	Forced expiratory volume in 1-second (FEV1), predicted	rs2736428	chr6	31843924	Pulmonary
ebi-a-GCST007430	Peak expiratory flow	rs2743951	chr6	29709234	Pulmonary
ebi-a-GCST007431	Lung function (FEV1/FVC)	rs2743951	chr6	29709234	Pulmonary
ebi-a-GCST007430	Peak expiratory flow	rs2753960	chr6	31762844	Pulmonary
ebi-a-GCST007431	Lung function (FEV1/FVC)	rs2753960	chr6	31762844	Pulmonary
ukb-b-11141	Forced expiratory volume in 1-second (FEV1), Best measure	rs2753960	chr6	31762844	Pulmonary
ukb-b-14713	Forced vital capacity (FVC), Best measure	rs2753960	chr6	31762844	Pulmonary
ukb-b-19657	Forced expiratory volume in 1-second (FEV1)	rs2753960	chr6	31762844	Pulmonary
ukb-b-7953	Forced vital capacity (FVC)	rs2753960	chr6	31762844	Pulmonary
ukb-b-8428	Forced expiratory volume in 1-second (FEV1), predicted	rs2753960	chr6	31762844	Pulmonary
ebi-a-GCST007429	Lung function (FVC)	rs2844494	chr6	31483415	Pulmonary
ukb-b-11141	Forced expiratory volume in 1-second (FEV1), Best measure	rs2844494	chr6	31483415	Pulmonary
ukb-b-14713	Forced vital capacity (FVC), Best measure	rs2844494	chr6	31483415	Pulmonary
ukb-b-19657	Forced expiratory volume in 1-second (FEV1)	rs2844494	chr6	31483415	Pulmonary
ukb-b-7953	Forced vital capacity (FVC)	rs2844494	chr6	31483415	Pulmonary
ebi-a-GCST007430	Peak expiratory flow	rs2844501	chr6	31464365	Pulmonary
ebi-a-GCST007431	Lung function (FEV1/FVC)	rs2844501	chr6	31464365	Pulmonary
ebi-a-GCST007432	FEV1	rs2844501	chr6	31464365	Pulmonary
ieu-b-106	FEV1/FVC < 0.7	rs2844501	chr6	31464365	Pulmonary
ukb-b-13405	Forced expiratory volume in 1-second (FEV1), predicted percentage	rs2844501	chr6	31464365	Pulmonary
ebi-a-GCST007430	Peak expiratory flow	rs2844502	chr6	31445216	Pulmonary
ebi-a-GCST007431	Lung function (FEV1/FVC)	rs2844502	chr6	31445216	Pulmonary
ebi-a-GCST007432	FEV1	rs2844502	chr6	31445216	Pulmonary
ieu-b-106	FEV1/FVC < 0.7	rs2844502	chr6	31445216	Pulmonary
ukb-b-14713	Forced vital capacity (FVC), Best measure	rs2844529	chr6	31353593	Pulmonary
ukb-b-7953	Forced vital capacity (FVC)	rs2844529	chr6	31353593	Pulmonary
ebi-a-GCST007429	Lung function (FVC)	rs2844577	chr6	31334422	Pulmonary
ebi-a-GCST007430	Peak expiratory flow	rs2844577	chr6	31334422	Pulmonary
ebi-a-GCST007431	Lung function (FEV1/FVC)	rs2844577	chr6	31334422	Pulmonary
ebi-a-GCST007432	FEV1	rs2844577	chr6	31334422	Pulmonary
ieu-b-106	FEV1/FVC < 0.7	rs2844577	chr6	31334422	Pulmonary
ukb-b-12019	Peak expiratory flow (PEF)	rs2844577	chr6	31334422	Pulmonary
ukb-b-13405	Forced expiratory volume in 1-second (FEV1), predicted percentage	rs2844577	chr6	31334422	Pulmonary
ebi-a-GCST007430	Peak expiratory flow	rs2844606	chr6	31248432	Pulmonary
ebi-a-GCST007431	Lung function (FEV1/FVC)	rs2844606	chr6	31248432	Pulmonary
ebi-a-GCST007432	FEV1	rs2844606	chr6	31248432	Pulmonary
ieu-b-106	FEV1/FVC < 0.7	rs2844606	chr6	31248432	Pulmonary
ukb-b-12019	Peak expiratory flow (PEF)	rs2844606	chr6	31248432	Pulmonary
ebi-a-GCST007430	Peak expiratory flow	rs2844654	chr6	30838688	Pulmonary
ebi-a-GCST007431	Lung function (FEV1/FVC)	rs2844654	chr6	30838688	Pulmonary
ieu-b-106	FEV1/FVC < 0.7	rs2844654	chr6	30838688	Pulmonary
ukb-b-12019	Peak expiratory flow (PEF)	rs2844654	chr6	30838688	Pulmonary
ukb-b-8428	Forced expiratory volume in 1-second (FEV1), predicted	rs2844765	chr6	30234494	Pulmonary
ebi-a-GCST007430	Peak expiratory flow	rs28496707	chr6	32968487	Pulmonary
ebi-a-GCST007431	Lung function (FEV1/FVC)	rs28526086	chr16	67366809	Pulmonary
ebi-a-GCST007430	Peak expiratory flow	rs2855804	chr6	31467365	Pulmonary
ebi-a-GCST007431	Lung function (FEV1/FVC)	rs2855804	chr6	31467365	Pulmonary
ebi-a-GCST007432	FEV1	rs2855804	chr6	31467365	Pulmonary
ieu-b-106	FEV1/FVC < 0.7	rs2855804	chr6	31467365	Pulmonary
ukb-b-13405	Forced expiratory volume in 1-second (FEV1), predicted percentage	rs2855804	chr6	31467365	Pulmonary
ebi-a-GCST007430	Peak expiratory flow	rs2856688	chr6	32654640	Pulmonary
ebi-a-GCST007431	Lung function (FEV1/FVC)	rs2856688	chr6	32654640	Pulmonary
ukb-b-11141	Forced expiratory volume in 1-second (FEV1), Best measure	rs2856688	chr6	32654640	Pulmonary
ukb-b-13148	Treatment/medication code: ventolin 100micrograms inhaler	rs2856688	chr6	32654640	Pulmonary
ukb-b-19657	Forced expiratory volume in 1-second (FEV1)	rs2856688	chr6	32654640	Pulmonary
ukb-b-13148	Treatment/medication code: ventolin 100micrograms inhaler	rs2856997	chr6	32781776	Pulmonary
ebi-a-GCST007430	Peak expiratory flow	rs2857439	chr6	30106296	Pulmonary
ebi-a-GCST007431	Lung function (FEV1/FVC)	rs2857439	chr6	30106296	Pulmonary
ieu-b-106	FEV1/FVC < 0.7	rs2857439	chr6	30106296	Pulmonary
ukb-b-12019	Peak expiratory flow (PEF)	rs2857439	chr6	30106296	Pulmonary
ebi-a-GCST007431	Lung function (FEV1/FVC)	rs2858313	chr6	32663919	Pulmonary
ebi-a-GCST007430	Peak expiratory flow	rs2859079	chr6	32702381	Pulmonary
ebi-a-GCST007431	Lung function (FEV1/FVC)	rs2859079	chr6	32702381	Pulmonary
ebi-a-GCST007432	FEV1	rs2859079	chr6	32702381	Pulmonary
ebi-a-GCST007430	Peak expiratory flow	rs2859090	chr6	32700833	Pulmonary
ebi-a-GCST007431	Lung function (FEV1/FVC)	rs2859090	chr6	32700833	Pulmonary
ukb-b-14713	Forced vital capacity (FVC), Best measure	rs28623422	chr6	31352986	Pulmonary
ukb-b-7953	Forced vital capacity (FVC)	rs28623422	chr6	31352986	Pulmonary
ebi-a-GCST007431	Lung function (FEV1/FVC)	rs28638783	chr6	32572737	Pulmonary
ukb-b-13148	Treatment/medication code: ventolin 100micrograms inhaler	rs28638783	chr6	32572737	Pulmonary
ebi-a-GCST007430	Peak expiratory flow	rs28718232	chr6	32626750	Pulmonary
ebi-a-GCST007431	Lung function (FEV1/FVC)	rs28718232	chr6	32626750	Pulmonary
ukb-b-11188	Used an inhaler for chest within last hour	rs28718232	chr6	32626750	Pulmonary
ukb-b-12301	Treatment/medication code: salbutamol	rs28718232	chr6	32626750	Pulmonary
ukb-b-13148	Treatment/medication code: ventolin 100micrograms inhaler	rs28718232	chr6	32626750	Pulmonary
ukb-b-18335	Wheeze or whistling in the chest in last year	rs28718232	chr6	32626750	Pulmonary
ebi-a-GCST007430	Peak expiratory flow	rs28724893	chr6	32744440	Pulmonary
ebi-a-GCST007431	Lung function (FEV1/FVC)	rs28724893	chr6	32744440	Pulmonary
ebi-a-GCST007432	FEV1	rs28724893	chr6	32744440	Pulmonary
ieu-b-106	FEV1/FVC < 0.7	rs28724893	chr6	32744440	Pulmonary
ukb-b-7953	Forced vital capacity (FVC)	rs28724893	chr6	32744440	Pulmonary
ebi-a-GCST007429	Lung function (FVC)	rs2872811	chr20	62290193	Pulmonary
ebi-a-GCST007432	FEV1	rs2872811	chr20	62290193	Pulmonary
ukb-b-13148	Treatment/medication code: ventolin 100micrograms inhaler	rs28732208	chr6	32385119	Pulmonary
ebi-a-GCST007431	Lung function (FEV1/FVC)	rs28732234	chr6	32427735	Pulmonary
ukb-b-13148	Treatment/medication code: ventolin 100micrograms inhaler	rs28732234	chr6	32427735	Pulmonary
ebi-a-GCST007430	Peak expiratory flow	rs28744251	chr6	31177874	Pulmonary
ebi-a-GCST007431	Lung function (FEV1/FVC)	rs28744251	chr6	31177874	Pulmonary
ukb-b-12019	Peak expiratory flow (PEF)	rs28744251	chr6	31177874	Pulmonary
ebi-a-GCST007430	Peak expiratory flow	rs2894221	chr6	31461771	Pulmonary
ebi-a-GCST007431	Lung function (FEV1/FVC)	rs2894221	chr6	31461771	Pulmonary
ebi-a-GCST007432	FEV1	rs2894221	chr6	31461771	Pulmonary
ieu-b-106	FEV1/FVC < 0.7	rs2894221	chr6	31461771	Pulmonary
ukb-b-13405	Forced expiratory volume in 1-second (FEV1), predicted percentage	rs2894221	chr6	31461771	Pulmonary
ebi-a-GCST007429	Lung function (FVC)	rs2894347	chr10	78629107	Pulmonary
ebi-a-GCST007431	Lung function (FEV1/FVC)	rs2894347	chr10	78629107	Pulmonary
ebi-a-GCST007432	FEV1	rs2894347	chr10	78629107	Pulmonary
ukb-b-11141	Forced expiratory volume in 1-second (FEV1), Best measure	rs2894347	chr10	78629107	Pulmonary
ukb-b-13405	Forced expiratory volume in 1-second (FEV1), predicted percentage	rs2894347	chr10	78629107	Pulmonary
ukb-b-14713	Forced vital capacity (FVC), Best measure	rs2894347	chr10	78629107	Pulmonary
ukb-b-19657	Forced expiratory volume in 1-second (FEV1)	rs2894347	chr10	78629107	Pulmonary
ukb-b-7953	Forced vital capacity (FVC)	rs2894347	chr10	78629107	Pulmonary
ukb-b-13148	Treatment/medication code: ventolin 100micrograms inhaler	rs28986349	chr6	32749140	Pulmonary
ebi-a-GCST007429	Lung function (FVC)	rs2899002	chr15	41257108	Pulmonary
ebi-a-GCST007430	Peak expiratory flow	rs2905738	chr6	31453070	Pulmonary
ebi-a-GCST007431	Lung function (FEV1/FVC)	rs2905738	chr6	31453070	Pulmonary
ebi-a-GCST007432	FEV1	rs2905738	chr6	31453070	Pulmonary
ieu-b-106	FEV1/FVC < 0.7	rs2905738	chr6	31453070	Pulmonary
ukb-b-11141	Forced expiratory volume in 1-second (FEV1), Best measure	rs2905738	chr6	31453070	Pulmonary
ukb-b-19657	Forced expiratory volume in 1-second (FEV1)	rs2905738	chr6	31453070	Pulmonary
ebi-a-GCST007429	Lung function (FVC)	rs2922994	chr6	31335901	Pulmonary
ebi-a-GCST007430	Peak expiratory flow	rs2922994	chr6	31335901	Pulmonary
ebi-a-GCST007431	Lung function (FEV1/FVC)	rs2922994	chr6	31335901	Pulmonary
ebi-a-GCST007432	FEV1	rs2922994	chr6	31335901	Pulmonary
ieu-b-106	FEV1/FVC < 0.7	rs2922994	chr6	31335901	Pulmonary
ukb-b-12019	Peak expiratory flow (PEF)	rs2922994	chr6	31335901	Pulmonary
ukb-b-13405	Forced expiratory volume in 1-second (FEV1), predicted percentage	rs2922994	chr6	31335901	Pulmonary
ebi-a-GCST007430	Peak expiratory flow	rs2975042	chr6	29920536	Pulmonary
ebi-a-GCST007431	Lung function (FEV1/FVC)	rs2975042	chr6	29920536	Pulmonary
ukb-b-12019	Peak expiratory flow (PEF)	rs2975042	chr6	29920536	Pulmonary
ebi-a-GCST007430	Peak expiratory flow	rs3020644	chr6	31894626	Pulmonary
ebi-a-GCST007431	Lung function (FEV1/FVC)	rs3020644	chr6	31894626	Pulmonary
ieu-b-106	FEV1/FVC < 0.7	rs3020644	chr6	31894626	Pulmonary
ukb-b-14713	Forced vital capacity (FVC), Best measure	rs3020644	chr6	31894626	Pulmonary
ukb-b-7953	Forced vital capacity (FVC)	rs3020644	chr6	31894626	Pulmonary
ukb-b-8428	Forced expiratory volume in 1-second (FEV1), predicted	rs3020644	chr6	31894626	Pulmonary
ebi-a-GCST007429	Lung function (FVC)	rs3093948	chr6	31501413	Pulmonary
ukb-b-11141	Forced expiratory volume in 1-second (FEV1), Best measure	rs3093948	chr6	31501413	Pulmonary
ukb-b-14713	Forced vital capacity (FVC), Best measure	rs3093948	chr6	31501413	Pulmonary
ukb-b-19657	Forced expiratory volume in 1-second (FEV1)	rs3093948	chr6	31501413	Pulmonary
ukb-b-7953	Forced vital capacity (FVC)	rs3093948	chr6	31501413	Pulmonary
ebi-a-GCST007430	Peak expiratory flow	rs3093988	chr6	31492453	Pulmonary
ebi-a-GCST007431	Lung function (FEV1/FVC)	rs3093988	chr6	31492453	Pulmonary
ebi-a-GCST007432	FEV1	rs3093988	chr6	31492453	Pulmonary
ieu-b-106	FEV1/FVC < 0.7	rs3093988	chr6	31492453	Pulmonary
ukb-b-13405	Forced expiratory volume in 1-second (FEV1), predicted percentage	rs3093988	chr6	31492453	Pulmonary
ebi-a-GCST007429	Lung function (FVC)	rs3094064	chr6	30296253	Pulmonary
ebi-a-GCST007430	Peak expiratory flow	rs3094064	chr6	30296253	Pulmonary
ebi-a-GCST007431	Lung function (FEV1/FVC)	rs3094064	chr6	30296253	Pulmonary
ebi-a-GCST007432	FEV1	rs3094064	chr6	30296253	Pulmonary
ukb-b-11141	Forced expiratory volume in 1-second (FEV1), Best measure	rs3094064	chr6	30296253	Pulmonary
ukb-b-12019	Peak expiratory flow (PEF)	rs3094064	chr6	30296253	Pulmonary
ukb-b-13405	Forced expiratory volume in 1-second (FEV1), predicted percentage	rs3094064	chr6	30296253	Pulmonary
ukb-b-19657	Forced expiratory volume in 1-second (FEV1)	rs3094064	chr6	30296253	Pulmonary
ukb-b-14713	Forced vital capacity (FVC), Best measure	rs3094092	chr6	30657015	Pulmonary
ukb-b-7953	Forced vital capacity (FVC)	rs3094092	chr6	30657015	Pulmonary
ukb-b-14713	Forced vital capacity (FVC), Best measure	rs3094123	chr6	30772378	Pulmonary
ukb-b-7953	Forced vital capacity (FVC)	rs3094123	chr6	30772378	Pulmonary
ebi-a-GCST007430	Peak expiratory flow	rs3094193	chr6	31137774	Pulmonary
ebi-a-GCST007431	Lung function (FEV1/FVC)	rs3094193	chr6	31137774	Pulmonary
ebi-a-GCST007432	FEV1	rs3094193	chr6	31137774	Pulmonary
ukb-b-11141	Forced expiratory volume in 1-second (FEV1), Best measure	rs3094193	chr6	31137774	Pulmonary
ukb-b-12019	Peak expiratory flow (PEF)	rs3094193	chr6	31137774	Pulmonary
ukb-b-13405	Forced expiratory volume in 1-second (FEV1), predicted percentage	rs3094193	chr6	31137774	Pulmonary
ukb-b-14713	Forced vital capacity (FVC), Best measure	rs3094193	chr6	31137774	Pulmonary
ukb-b-19657	Forced expiratory volume in 1-second (FEV1)	rs3094193	chr6	31137774	Pulmonary
ukb-b-7953	Forced vital capacity (FVC)	rs3094193	chr6	31137774	Pulmonary
ebi-a-GCST007430	Peak expiratory flow	rs3094195	chr6	31135966	Pulmonary
ebi-a-GCST007431	Lung function (FEV1/FVC)	rs3094195	chr6	31135966	Pulmonary
ebi-a-GCST007432	FEV1	rs3094195	chr6	31135966	Pulmonary
ieu-b-106	FEV1/FVC < 0.7	rs3094195	chr6	31135966	Pulmonary
ukb-b-11141	Forced expiratory volume in 1-second (FEV1), Best measure	rs3094195	chr6	31135966	Pulmonary
ukb-b-12019	Peak expiratory flow (PEF)	rs3094195	chr6	31135966	Pulmonary
ukb-b-13405	Forced expiratory volume in 1-second (FEV1), predicted percentage	rs3094195	chr6	31135966	Pulmonary
ukb-b-19657	Forced expiratory volume in 1-second (FEV1)	rs3094195	chr6	31135966	Pulmonary
ukb-b-7953	Forced vital capacity (FVC)	rs3094195	chr6	31135966	Pulmonary
ebi-a-GCST007429	Lung function (FVC)	rs3094216	chr6	31084048	Pulmonary
ebi-a-GCST007432	FEV1	rs3094216	chr6	31084048	Pulmonary
ukb-b-11141	Forced expiratory volume in 1-second (FEV1), Best measure	rs3094551	chr6	29354799	Pulmonary
ukb-b-19657	Forced expiratory volume in 1-second (FEV1)	rs3094551	chr6	29354799	Pulmonary
ukb-b-7953	Forced vital capacity (FVC)	rs3094551	chr6	29354799	Pulmonary
ukb-b-8428	Forced expiratory volume in 1-second (FEV1), predicted	rs3094562	chr6	29388306	Pulmonary
ebi-a-GCST007429	Lung function (FVC)	rs3094569	chr6	29483620	Pulmonary
ebi-a-GCST007430	Peak expiratory flow	rs3094569	chr6	29483620	Pulmonary
ebi-a-GCST007431	Lung function (FEV1/FVC)	rs3094569	chr6	29483620	Pulmonary
ebi-a-GCST007432	FEV1	rs3094569	chr6	29483620	Pulmonary
ukb-b-11141	Forced expiratory volume in 1-second (FEV1), Best measure	rs3094569	chr6	29483620	Pulmonary
ukb-b-12019	Peak expiratory flow (PEF)	rs3094569	chr6	29483620	Pulmonary
ukb-b-13405	Forced expiratory volume in 1-second (FEV1), predicted percentage	rs3094569	chr6	29483620	Pulmonary
ukb-b-19657	Forced expiratory volume in 1-second (FEV1)	rs3094569	chr6	29483620	Pulmonary
ebi-a-GCST007430	Peak expiratory flow	rs3094600	chr6	31347144	Pulmonary
ebi-a-GCST007431	Lung function (FEV1/FVC)	rs3094600	chr6	31347144	Pulmonary
ebi-a-GCST007432	FEV1	rs3094600	chr6	31347144	Pulmonary
ebi-a-GCST007429	Lung function (FVC)	rs3094694	chr6	30451904	Pulmonary
ebi-a-GCST007430	Peak expiratory flow	rs3094694	chr6	30451904	Pulmonary
ebi-a-GCST007431	Lung function (FEV1/FVC)	rs3094694	chr6	30451904	Pulmonary
ebi-a-GCST007432	FEV1	rs3094694	chr6	30451904	Pulmonary
ukb-b-12019	Peak expiratory flow (PEF)	rs3094694	chr6	30451904	Pulmonary
ukb-b-13405	Forced expiratory volume in 1-second (FEV1), predicted percentage	rs3094694	chr6	30451904	Pulmonary
ebi-a-GCST007429	Lung function (FVC)	rs3094703	chr6	30358957	Pulmonary
ebi-a-GCST007430	Peak expiratory flow	rs3094703	chr6	30358957	Pulmonary
ebi-a-GCST007431	Lung function (FEV1/FVC)	rs3094703	chr6	30358957	Pulmonary
ebi-a-GCST007432	FEV1	rs3094703	chr6	30358957	Pulmonary
ieu-b-106	FEV1/FVC < 0.7	rs3094703	chr6	30358957	Pulmonary
ukb-b-12019	Peak expiratory flow (PEF)	rs3094703	chr6	30358957	Pulmonary
ukb-b-13405	Forced expiratory volume in 1-second (FEV1), predicted percentage	rs3094703	chr6	30358957	Pulmonary
ukb-b-19657	Forced expiratory volume in 1-second (FEV1)	rs3094703	chr6	30358957	Pulmonary
ebi-a-GCST007430	Peak expiratory flow	rs3095239	chr6	31126790	Pulmonary
ebi-a-GCST007431	Lung function (FEV1/FVC)	rs3095239	chr6	31126790	Pulmonary
ebi-a-GCST007432	FEV1	rs3095239	chr6	31126790	Pulmonary
ieu-b-106	FEV1/FVC < 0.7	rs3095239	chr6	31126790	Pulmonary
ukb-b-11141	Forced expiratory volume in 1-second (FEV1), Best measure	rs3095239	chr6	31126790	Pulmonary
ukb-b-12019	Peak expiratory flow (PEF)	rs3095239	chr6	31126790	Pulmonary
ukb-b-13405	Forced expiratory volume in 1-second (FEV1), predicted percentage	rs3095239	chr6	31126790	Pulmonary
ukb-b-19657	Forced expiratory volume in 1-second (FEV1)	rs3095239	chr6	31126790	Pulmonary
ukb-b-7953	Forced vital capacity (FVC)	rs3095239	chr6	31126790	Pulmonary
ebi-a-GCST007429	Lung function (FVC)	rs3095266	chr6	29607047	Pulmonary
ebi-a-GCST007430	Peak expiratory flow	rs3095266	chr6	29607047	Pulmonary
ebi-a-GCST007431	Lung function (FEV1/FVC)	rs3095266	chr6	29607047	Pulmonary
ebi-a-GCST007432	FEV1	rs3095266	chr6	29607047	Pulmonary
ukb-b-12019	Peak expiratory flow (PEF)	rs3095266	chr6	29607047	Pulmonary
ukb-b-13405	Forced expiratory volume in 1-second (FEV1), predicted percentage	rs3095266	chr6	29607047	Pulmonary
ebi-a-GCST007430	Peak expiratory flow	rs3096674	chr6	32238219	Pulmonary
ebi-a-GCST007431	Lung function (FEV1/FVC)	rs3096674	chr6	32238219	Pulmonary
ebi-a-GCST007432	FEV1	rs3096674	chr6	32238219	Pulmonary
ebi-a-GCST007429	Lung function (FVC)	rs3096688	chr6	32161034	Pulmonary
ebi-a-GCST007432	FEV1	rs3096688	chr6	32161034	Pulmonary
ukb-b-11141	Forced expiratory volume in 1-second (FEV1), Best measure	rs3096688	chr6	32161034	Pulmonary
ukb-b-13405	Forced expiratory volume in 1-second (FEV1), predicted percentage	rs3096688	chr6	32161034	Pulmonary
ukb-b-14713	Forced vital capacity (FVC), Best measure	rs3096688	chr6	32161034	Pulmonary
ukb-b-19657	Forced expiratory volume in 1-second (FEV1)	rs3096688	chr6	32161034	Pulmonary
ukb-b-7953	Forced vital capacity (FVC)	rs3096688	chr6	32161034	Pulmonary
ebi-a-GCST007429	Lung function (FVC)	rs3099849	chr6	31351415	Pulmonary
ukb-b-11141	Forced expiratory volume in 1-second (FEV1), Best measure	rs3099849	chr6	31351415	Pulmonary
ukb-b-14713	Forced vital capacity (FVC), Best measure	rs3099849	chr6	31351415	Pulmonary
ukb-b-19657	Forced expiratory volume in 1-second (FEV1)	rs3099849	chr6	31351415	Pulmonary
ukb-b-7953	Forced vital capacity (FVC)	rs3099849	chr6	31351415	Pulmonary
ebi-a-GCST007431	Lung function (FEV1/FVC)	rs3110454	chr17	28651363	Pulmonary
ebi-a-GCST007430	Peak expiratory flow	rs3115570	chr6	32222706	Pulmonary
ebi-a-GCST007431	Lung function (FEV1/FVC)	rs3115570	chr6	32222706	Pulmonary
ukb-b-14713	Forced vital capacity (FVC), Best measure	rs3115570	chr6	32222706	Pulmonary
ukb-b-7953	Forced vital capacity (FVC)	rs3115570	chr6	32222706	Pulmonary
ebi-a-GCST007429	Lung function (FVC)	rs3115667	chr6	31643399	Pulmonary
ukb-b-11141	Forced expiratory volume in 1-second (FEV1), Best measure	rs3115667	chr6	31643399	Pulmonary
ukb-b-14713	Forced vital capacity (FVC), Best measure	rs3115667	chr6	31643399	Pulmonary
ukb-b-19657	Forced expiratory volume in 1-second (FEV1)	rs3115667	chr6	31643399	Pulmonary
ukb-b-7953	Forced vital capacity (FVC)	rs3115667	chr6	31643399	Pulmonary
ebi-a-GCST007429	Lung function (FVC)	rs3117425	chr6	29260431	Pulmonary
ebi-a-GCST007430	Peak expiratory flow	rs3117425	chr6	29260431	Pulmonary
ebi-a-GCST007431	Lung function (FEV1/FVC)	rs3117425	chr6	29260431	Pulmonary
ebi-a-GCST007432	FEV1	rs3117425	chr6	29260431	Pulmonary
ukb-b-11141	Forced expiratory volume in 1-second (FEV1), Best measure	rs3117425	chr6	29260431	Pulmonary
ukb-b-12019	Peak expiratory flow (PEF)	rs3117425	chr6	29260431	Pulmonary
ukb-b-13405	Forced expiratory volume in 1-second (FEV1), predicted percentage	rs3117425	chr6	29260431	Pulmonary
ukb-b-19657	Forced expiratory volume in 1-second (FEV1)	rs3117425	chr6	29260431	Pulmonary
ukb-b-7953	Forced vital capacity (FVC)	rs3117425	chr6	29260431	Pulmonary
ebi-a-GCST007430	Peak expiratory flow	rs3121594	chr6	30002441	Pulmonary
ebi-a-GCST007431	Lung function (FEV1/FVC)	rs3121594	chr6	30002441	Pulmonary
ebi-a-GCST007432	FEV1	rs3121594	chr6	30002441	Pulmonary
ebi-a-GCST007430	Peak expiratory flow	rs3128854	chr6	29431698	Pulmonary
ebi-a-GCST007429	Lung function (FVC)	rs3128982	chr6	31417191	Pulmonary
ebi-a-GCST007432	FEV1	rs3128982	chr6	31417191	Pulmonary
ukb-b-7953	Forced vital capacity (FVC)	rs3128982	chr6	31417191	Pulmonary
ebi-a-GCST007430	Peak expiratory flow	rs3128987	chr6	31434198	Pulmonary
ebi-a-GCST007431	Lung function (FEV1/FVC)	rs3128987	chr6	31434198	Pulmonary
ebi-a-GCST007432	FEV1	rs3128987	chr6	31434198	Pulmonary
ieu-b-106	FEV1/FVC < 0.7	rs3128987	chr6	31434198	Pulmonary
ukb-b-13405	Forced expiratory volume in 1-second (FEV1), predicted percentage	rs3128987	chr6	31434198	Pulmonary
ebi-a-GCST007429	Lung function (FVC)	rs3129055	chr6	29670261	Pulmonary
ebi-a-GCST007430	Peak expiratory flow	rs3129055	chr6	29670261	Pulmonary
ebi-a-GCST007431	Lung function (FEV1/FVC)	rs3129055	chr6	29670261	Pulmonary
ebi-a-GCST007432	FEV1	rs3129055	chr6	29670261	Pulmonary
ukb-b-12019	Peak expiratory flow (PEF)	rs3129055	chr6	29670261	Pulmonary
ukb-b-13405	Forced expiratory volume in 1-second (FEV1), predicted percentage	rs3129055	chr6	29670261	Pulmonary
ebi-a-GCST007430	Peak expiratory flow	rs3129057	chr6	29648468	Pulmonary
ebi-a-GCST007431	Lung function (FEV1/FVC)	rs3129057	chr6	29648468	Pulmonary
ebi-a-GCST007432	FEV1	rs3129057	chr6	29648468	Pulmonary
ukb-b-12019	Peak expiratory flow (PEF)	rs3129057	chr6	29648468	Pulmonary
ukb-b-13405	Forced expiratory volume in 1-second (FEV1), predicted percentage	rs3129057	chr6	29648468	Pulmonary
ukb-b-19657	Forced expiratory volume in 1-second (FEV1)	rs3129057	chr6	29648468	Pulmonary
ebi-a-GCST007430	Peak expiratory flow	rs3129103	chr19	29207570	Pulmonary
ebi-a-GCST007432	FEV1	rs3129103	chr19	29207570	Pulmonary
ukb-b-11141	Forced expiratory volume in 1-second (FEV1), Best measure	rs3129103	chr19	29207570	Pulmonary
ukb-b-14713	Forced vital capacity (FVC), Best measure	rs3129103	chr19	29207570	Pulmonary
ukb-b-19657	Forced expiratory volume in 1-second (FEV1)	rs3129103	chr19	29207570	Pulmonary
ukb-b-7953	Forced vital capacity (FVC)	rs3129103	chr19	29207570	Pulmonary
ukb-b-8428	Forced expiratory volume in 1-second (FEV1), predicted	rs3129153	chr6	29139487	Pulmonary
ebi-a-GCST007429	Lung function (FVC)	rs3129798	chr6	28998449	Pulmonary
ebi-a-GCST007430	Peak expiratory flow	rs3129798	chr6	28998449	Pulmonary
ebi-a-GCST007431	Lung function (FEV1/FVC)	rs3129798	chr6	28998449	Pulmonary
ebi-a-GCST007432	FEV1	rs3129798	chr6	28998449	Pulmonary
ukb-b-11141	Forced expiratory volume in 1-second (FEV1), Best measure	rs3129798	chr6	28998449	Pulmonary
ukb-b-12019	Peak expiratory flow (PEF)	rs3129798	chr6	28998449	Pulmonary
ukb-b-13405	Forced expiratory volume in 1-second (FEV1), predicted percentage	rs3129798	chr6	28998449	Pulmonary
ukb-b-19657	Forced expiratory volume in 1-second (FEV1)	rs3129798	chr6	28998449	Pulmonary
ukb-b-7953	Forced vital capacity (FVC)	rs3129798	chr6	28998449	Pulmonary
ebi-a-GCST007429	Lung function (FVC)	rs3129837	chr6	30306306	Pulmonary
ebi-a-GCST007430	Peak expiratory flow	rs3129837	chr6	30306306	Pulmonary
ebi-a-GCST007431	Lung function (FEV1/FVC)	rs3129837	chr6	30306306	Pulmonary
ebi-a-GCST007432	FEV1	rs3129837	chr6	30306306	Pulmonary
ieu-b-106	FEV1/FVC < 0.7	rs3129837	chr6	30306306	Pulmonary
ukb-b-11141	Forced expiratory volume in 1-second (FEV1), Best measure	rs3129837	chr6	30306306	Pulmonary
ukb-b-12019	Peak expiratory flow (PEF)	rs3129837	chr6	30306306	Pulmonary
ukb-b-13405	Forced expiratory volume in 1-second (FEV1), predicted percentage	rs3129837	chr6	30306306	Pulmonary
ukb-b-19657	Forced expiratory volume in 1-second (FEV1)	rs3129837	chr6	30306306	Pulmonary
ieu-b-106	FEV1/FVC < 0.7	rs3129841	chr6	32393959	Pulmonary
ukb-b-13405	Forced expiratory volume in 1-second (FEV1), predicted percentage	rs3129841	chr6	32393959	Pulmonary
ebi-a-GCST007430	Peak expiratory flow	rs3129843	chr6	32395726	Pulmonary
ebi-a-GCST007431	Lung function (FEV1/FVC)	rs3129843	chr6	32395726	Pulmonary
ebi-a-GCST007432	FEV1	rs3129843	chr6	32395726	Pulmonary
ieu-b-106	FEV1/FVC < 0.7	rs3129843	chr6	32395726	Pulmonary
ukb-b-13148	Treatment/medication code: ventolin 100micrograms inhaler	rs3129843	chr6	32395726	Pulmonary
ukb-b-13405	Forced expiratory volume in 1-second (FEV1), predicted percentage	rs3129843	chr6	32395726	Pulmonary
ebi-a-GCST007429	Lung function (FVC)	rs3129849	chr6	32397309	Pulmonary
ebi-a-GCST007432	FEV1	rs3129849	chr6	32397309	Pulmonary
ukb-b-11141	Forced expiratory volume in 1-second (FEV1), Best measure	rs3129849	chr6	32397309	Pulmonary
ukb-b-13148	Treatment/medication code: ventolin 100micrograms inhaler	rs3129849	chr6	32397309	Pulmonary
ukb-b-13405	Forced expiratory volume in 1-second (FEV1), predicted percentage	rs3129849	chr6	32397309	Pulmonary
ukb-b-14713	Forced vital capacity (FVC), Best measure	rs3129849	chr6	32397309	Pulmonary
ukb-b-18335	Wheeze or whistling in the chest in last year	rs3129849	chr6	32397309	Pulmonary
ukb-b-19657	Forced expiratory volume in 1-second (FEV1)	rs3129849	chr6	32397309	Pulmonary
ukb-b-7953	Forced vital capacity (FVC)	rs3129849	chr6	32397309	Pulmonary
ieu-b-106	FEV1/FVC < 0.7	rs3129885	chr6	32410215	Pulmonary
ukb-b-13405	Forced expiratory volume in 1-second (FEV1), predicted percentage	rs3129885	chr6	32410215	Pulmonary
ebi-a-GCST007430	Peak expiratory flow	rs3129943	chr6	32338695	Pulmonary
ebi-a-GCST007431	Lung function (FEV1/FVC)	rs3129943	chr6	32338695	Pulmonary
ebi-a-GCST007430	Peak expiratory flow	rs3129945	chr6	32342537	Pulmonary
ebi-a-GCST007431	Lung function (FEV1/FVC)	rs3129945	chr6	32342537	Pulmonary
ebi-a-GCST007432	FEV1	rs3129945	chr6	32342537	Pulmonary
ukb-b-13405	Forced expiratory volume in 1-second (FEV1), predicted percentage	rs3129945	chr6	32342537	Pulmonary
ukb-b-7953	Forced vital capacity (FVC)	rs3129987	chr6	30766204	Pulmonary
ebi-a-GCST007430	Peak expiratory flow	rs3130047	chr6	31610479	Pulmonary
ebi-a-GCST007431	Lung function (FEV1/FVC)	rs3130047	chr6	31610479	Pulmonary
ebi-a-GCST007432	FEV1	rs3130047	chr6	31610479	Pulmonary
ieu-b-106	FEV1/FVC < 0.7	rs3130047	chr6	31610479	Pulmonary
ukb-b-13405	Forced expiratory volume in 1-second (FEV1), predicted percentage	rs3130047	chr6	31610479	Pulmonary
ebi-a-GCST007429	Lung function (FVC)	rs3130068	chr6	31590354	Pulmonary
ebi-a-GCST007432	FEV1	rs3130068	chr6	31590354	Pulmonary
ukb-b-11141	Forced expiratory volume in 1-second (FEV1), Best measure	rs3130068	chr6	31590354	Pulmonary
ukb-b-13405	Forced expiratory volume in 1-second (FEV1), predicted percentage	rs3130068	chr6	31590354	Pulmonary
ukb-b-14713	Forced vital capacity (FVC), Best measure	rs3130068	chr6	31590354	Pulmonary
ukb-b-18335	Wheeze or whistling in the chest in last year	rs3130068	chr6	31590354	Pulmonary
ukb-b-19657	Forced expiratory volume in 1-second (FEV1)	rs3130068	chr6	31590354	Pulmonary
ukb-b-7953	Forced vital capacity (FVC)	rs3130068	chr6	31590354	Pulmonary
ukb-b-8428	Forced expiratory volume in 1-second (FEV1), predicted	rs3130068	chr6	31590354	Pulmonary
ebi-a-GCST007429	Lung function (FVC)	rs3130247	chr6	30515043	Pulmonary
ebi-a-GCST007430	Peak expiratory flow	rs3130247	chr6	30515043	Pulmonary
ebi-a-GCST007431	Lung function (FEV1/FVC)	rs3130247	chr6	30515043	Pulmonary
ebi-a-GCST007432	FEV1	rs3130247	chr6	30515043	Pulmonary
ieu-b-106	FEV1/FVC < 0.7	rs3130247	chr6	30515043	Pulmonary
ukb-b-12019	Peak expiratory flow (PEF)	rs3130247	chr6	30515043	Pulmonary
ukb-b-13405	Forced expiratory volume in 1-second (FEV1), predicted percentage	rs3130247	chr6	30515043	Pulmonary
ukb-b-19657	Forced expiratory volume in 1-second (FEV1)	rs3130247	chr6	30515043	Pulmonary
ukb-b-7953	Forced vital capacity (FVC)	rs3130252	chr6	29631744	Pulmonary
ebi-a-GCST007430	Peak expiratory flow	rs3130319	chr6	32223109	Pulmonary
ebi-a-GCST007431	Lung function (FEV1/FVC)	rs3130319	chr6	32223109	Pulmonary
ebi-a-GCST007432	FEV1	rs3130319	chr6	32223109	Pulmonary
ieu-b-106	FEV1/FVC < 0.7	rs3130319	chr6	32223109	Pulmonary
ukb-b-13405	Forced expiratory volume in 1-second (FEV1), predicted percentage	rs3130319	chr6	32223109	Pulmonary
ebi-a-GCST007430	Peak expiratory flow	rs3130429	chr6	31219133	Pulmonary
ebi-a-GCST007431	Lung function (FEV1/FVC)	rs3130429	chr6	31219133	Pulmonary
ebi-a-GCST007432	FEV1	rs3130429	chr6	31219133	Pulmonary
ebi-a-GCST007429	Lung function (FVC)	rs3130437	chr6	31220895	Pulmonary
ebi-a-GCST007432	FEV1	rs3130437	chr6	31220895	Pulmonary
ukb-b-14713	Forced vital capacity (FVC), Best measure	rs3130437	chr6	31220895	Pulmonary
ukb-b-19657	Forced expiratory volume in 1-second (FEV1)	rs3130437	chr6	31220895	Pulmonary
ukb-b-7953	Forced vital capacity (FVC)	rs3130437	chr6	31220895	Pulmonary
ebi-a-GCST007429	Lung function (FVC)	rs3130439	chr6	31221023	Pulmonary
ebi-a-GCST007432	FEV1	rs3130439	chr6	31221023	Pulmonary
ukb-b-14713	Forced vital capacity (FVC), Best measure	rs3130439	chr6	31221023	Pulmonary
ukb-b-19657	Forced expiratory volume in 1-second (FEV1)	rs3130439	chr6	31221023	Pulmonary
ukb-b-7953	Forced vital capacity (FVC)	rs3130439	chr6	31221023	Pulmonary
ebi-a-GCST007429	Lung function (FVC)	rs3130451	chr6	31123242	Pulmonary
ebi-a-GCST007432	FEV1	rs3130451	chr6	31123242	Pulmonary
ukb-b-11141	Forced expiratory volume in 1-second (FEV1), Best measure	rs3130451	chr6	31123242	Pulmonary
ukb-b-14713	Forced vital capacity (FVC), Best measure	rs3130451	chr6	31123242	Pulmonary
ukb-b-19657	Forced expiratory volume in 1-second (FEV1)	rs3130451	chr6	31123242	Pulmonary
ukb-b-7953	Forced vital capacity (FVC)	rs3130451	chr6	31123242	Pulmonary
ebi-a-GCST007429	Lung function (FVC)	rs3130502	chr6	31136666	Pulmonary
ebi-a-GCST007432	FEV1	rs3130502	chr6	31136666	Pulmonary
ukb-b-11141	Forced expiratory volume in 1-second (FEV1), Best measure	rs3130502	chr6	31136666	Pulmonary
ukb-b-14713	Forced vital capacity (FVC), Best measure	rs3130502	chr6	31136666	Pulmonary
ukb-b-19657	Forced expiratory volume in 1-second (FEV1)	rs3130502	chr6	31136666	Pulmonary
ukb-b-7953	Forced vital capacity (FVC)	rs3130502	chr6	31136666	Pulmonary
ebi-a-GCST007429	Lung function (FVC)	rs3130541	chr6	31229041	Pulmonary
ukb-b-11141	Forced expiratory volume in 1-second (FEV1), Best measure	rs3130541	chr6	31229041	Pulmonary
ukb-b-14713	Forced vital capacity (FVC), Best measure	rs3130541	chr6	31229041	Pulmonary
ukb-b-19657	Forced expiratory volume in 1-second (FEV1)	rs3130541	chr6	31229041	Pulmonary
ukb-b-7953	Forced vital capacity (FVC)	rs3130541	chr6	31229041	Pulmonary
ebi-a-GCST007429	Lung function (FVC)	rs3130552	chr6	31082127	Pulmonary
ebi-a-GCST007429	Lung function (FVC)	rs3130556	chr6	31094636	Pulmonary
ebi-a-GCST007432	FEV1	rs3130556	chr6	31094636	Pulmonary
ukb-b-13405	Forced expiratory volume in 1-second (FEV1), predicted percentage	rs3130556	chr6	31094636	Pulmonary
ebi-a-GCST007429	Lung function (FVC)	rs3130558	chr6	31097183	Pulmonary
ebi-a-GCST007432	FEV1	rs3130558	chr6	31097183	Pulmonary
ukb-b-11141	Forced expiratory volume in 1-second (FEV1), Best measure	rs3130558	chr6	31097183	Pulmonary
ukb-b-19657	Forced expiratory volume in 1-second (FEV1)	rs3130558	chr6	31097183	Pulmonary
ukb-b-7953	Forced vital capacity (FVC)	rs3130558	chr6	31097183	Pulmonary
ukb-b-11141	Forced expiratory volume in 1-second (FEV1), Best measure	rs3130561	chr6	31100768	Pulmonary
ukb-b-13405	Forced expiratory volume in 1-second (FEV1), predicted percentage	rs3130561	chr6	31100768	Pulmonary
ukb-b-14713	Forced vital capacity (FVC), Best measure	rs3130561	chr6	31100768	Pulmonary
ukb-b-19657	Forced expiratory volume in 1-second (FEV1)	rs3130561	chr6	31100768	Pulmonary
ukb-b-7953	Forced vital capacity (FVC)	rs3130561	chr6	31100768	Pulmonary
ebi-a-GCST007429	Lung function (FVC)	rs3130724	chr6	29118530	Pulmonary
ebi-a-GCST007430	Peak expiratory flow	rs3130724	chr6	29118530	Pulmonary
ebi-a-GCST007432	FEV1	rs3130724	chr6	29118530	Pulmonary
ukb-b-13405	Forced expiratory volume in 1-second (FEV1), predicted percentage	rs3130724	chr6	29118530	Pulmonary
ukb-b-19657	Forced expiratory volume in 1-second (FEV1)	rs3130724	chr6	29118530	Pulmonary
ukb-b-7953	Forced vital capacity (FVC)	rs3130724	chr6	29118530	Pulmonary
ebi-a-GCST007429	Lung function (FVC)	rs3130837	chr6	28948092	Pulmonary
ebi-a-GCST007430	Peak expiratory flow	rs3130837	chr6	28948092	Pulmonary
ebi-a-GCST007431	Lung function (FEV1/FVC)	rs3130837	chr6	28948092	Pulmonary
ebi-a-GCST007432	FEV1	rs3130837	chr6	28948092	Pulmonary
ukb-b-11141	Forced expiratory volume in 1-second (FEV1), Best measure	rs3130837	chr6	28948092	Pulmonary
ukb-b-12019	Peak expiratory flow (PEF)	rs3130837	chr6	28948092	Pulmonary
ukb-b-13405	Forced expiratory volume in 1-second (FEV1), predicted percentage	rs3130837	chr6	28948092	Pulmonary
ukb-b-19657	Forced expiratory volume in 1-second (FEV1)	rs3130837	chr6	28948092	Pulmonary
ukb-b-7953	Forced vital capacity (FVC)	rs3130837	chr6	28948092	Pulmonary
ebi-a-GCST007429	Lung function (FVC)	rs3130896	chr6	28983887	Pulmonary
ebi-a-GCST007430	Peak expiratory flow	rs3130896	chr6	28983887	Pulmonary
ebi-a-GCST007431	Lung function (FEV1/FVC)	rs3130896	chr6	28983887	Pulmonary
ebi-a-GCST007432	FEV1	rs3130896	chr6	28983887	Pulmonary
ukb-b-11141	Forced expiratory volume in 1-second (FEV1), Best measure	rs3130896	chr6	28983887	Pulmonary
ukb-b-12019	Peak expiratory flow (PEF)	rs3130896	chr6	28983887	Pulmonary
ukb-b-13405	Forced expiratory volume in 1-second (FEV1), predicted percentage	rs3130896	chr6	28983887	Pulmonary
ukb-b-19657	Forced expiratory volume in 1-second (FEV1)	rs3130896	chr6	28983887	Pulmonary
ukb-b-7953	Forced vital capacity (FVC)	rs3130896	chr6	28983887	Pulmonary
ebi-a-GCST007429	Lung function (FVC)	rs3130902	chr6	31419905	Pulmonary
ebi-a-GCST007432	FEV1	rs3130902	chr6	31419905	Pulmonary
ukb-b-7953	Forced vital capacity (FVC)	rs3130902	chr6	31419905	Pulmonary
ebi-a-GCST007429	Lung function (FVC)	rs3130941	chr6	31197514	Pulmonary
ebi-a-GCST007432	FEV1	rs3130941	chr6	31197514	Pulmonary
ukb-b-11141	Forced expiratory volume in 1-second (FEV1), Best measure	rs3130941	chr6	31197514	Pulmonary
ukb-b-14713	Forced vital capacity (FVC), Best measure	rs3130941	chr6	31197514	Pulmonary
ukb-b-19657	Forced expiratory volume in 1-second (FEV1)	rs3130941	chr6	31197514	Pulmonary
ukb-b-7953	Forced vital capacity (FVC)	rs3130941	chr6	31197514	Pulmonary
ebi-a-GCST007429	Lung function (FVC)	rs3130944	chr6	31196671	Pulmonary
ebi-a-GCST007430	Peak expiratory flow	rs3130944	chr6	31196671	Pulmonary
ebi-a-GCST007431	Lung function (FEV1/FVC)	rs3130944	chr6	31196671	Pulmonary
ebi-a-GCST007432	FEV1	rs3130944	chr6	31196671	Pulmonary
ukb-b-12019	Peak expiratory flow (PEF)	rs3130944	chr6	31196671	Pulmonary
ukb-b-13405	Forced expiratory volume in 1-second (FEV1), predicted percentage	rs3130944	chr6	31196671	Pulmonary
ebi-a-GCST007429	Lung function (FVC)	rs3130968	chr6	31065071	Pulmonary
ebi-a-GCST007430	Peak expiratory flow	rs3130968	chr6	31065071	Pulmonary
ebi-a-GCST007431	Lung function (FEV1/FVC)	rs3130968	chr6	31065071	Pulmonary
ebi-a-GCST007432	FEV1	rs3130968	chr6	31065071	Pulmonary
ieu-b-106	FEV1/FVC < 0.7	rs3130968	chr6	31065071	Pulmonary
ukb-b-12019	Peak expiratory flow (PEF)	rs3130968	chr6	31065071	Pulmonary
ukb-b-13405	Forced expiratory volume in 1-second (FEV1), predicted percentage	rs3130968	chr6	31065071	Pulmonary
ebi-a-GCST007430	Peak expiratory flow	rs3131018	chr6	31143582	Pulmonary
ebi-a-GCST007431	Lung function (FEV1/FVC)	rs3131018	chr6	31143582	Pulmonary
ebi-a-GCST007432	FEV1	rs3131018	chr6	31143582	Pulmonary
ukb-b-11141	Forced expiratory volume in 1-second (FEV1), Best measure	rs3131018	chr6	31143582	Pulmonary
ukb-b-13405	Forced expiratory volume in 1-second (FEV1), predicted percentage	rs3131018	chr6	31143582	Pulmonary
ukb-b-19657	Forced expiratory volume in 1-second (FEV1)	rs3131018	chr6	31143582	Pulmonary
ebi-a-GCST007430	Peak expiratory flow	rs3131043	chr6	30758466	Pulmonary
ebi-a-GCST007431	Lung function (FEV1/FVC)	rs3131043	chr6	30758466	Pulmonary
ebi-a-GCST007430	Peak expiratory flow	rs3131061	chr6	30763656	Pulmonary
ebi-a-GCST007431	Lung function (FEV1/FVC)	rs3131061	chr6	30763656	Pulmonary
ebi-a-GCST007432	FEV1	rs3131061	chr6	30763656	Pulmonary
ebi-a-GCST007429	Lung function (FVC)	rs3131865	chr6	29672165	Pulmonary
ebi-a-GCST007430	Peak expiratory flow	rs3131865	chr6	29672165	Pulmonary
ebi-a-GCST007431	Lung function (FEV1/FVC)	rs3131865	chr6	29672165	Pulmonary
ebi-a-GCST007432	FEV1	rs3131865	chr6	29672165	Pulmonary
ukb-b-12019	Peak expiratory flow (PEF)	rs3131865	chr6	29672165	Pulmonary
ukb-b-13405	Forced expiratory volume in 1-second (FEV1), predicted percentage	rs3131865	chr6	29672165	Pulmonary
ebi-a-GCST007429	Lung function (FVC)	rs3131931	chr6	30945265	Pulmonary
ebi-a-GCST007430	Peak expiratory flow	rs3131931	chr6	30945265	Pulmonary
ebi-a-GCST007431	Lung function (FEV1/FVC)	rs3131931	chr6	30945265	Pulmonary
ebi-a-GCST007432	FEV1	rs3131931	chr6	30945265	Pulmonary
ukb-b-13405	Forced expiratory volume in 1-second (FEV1), predicted percentage	rs3131931	chr6	30945265	Pulmonary
ukb-b-7953	Forced vital capacity (FVC)	rs3132129	chr6	30027860	Pulmonary
ebi-a-GCST007429	Lung function (FVC)	rs3132372	chr6	28773496	Pulmonary
ebi-a-GCST007430	Peak expiratory flow	rs3132372	chr6	28773496	Pulmonary
ebi-a-GCST007431	Lung function (FEV1/FVC)	rs3132372	chr6	28773496	Pulmonary
ebi-a-GCST007432	FEV1	rs3132372	chr6	28773496	Pulmonary
ukb-b-11141	Forced expiratory volume in 1-second (FEV1), Best measure	rs3132372	chr6	28773496	Pulmonary
ukb-b-12019	Peak expiratory flow (PEF)	rs3132372	chr6	28773496	Pulmonary
ukb-b-13405	Forced expiratory volume in 1-second (FEV1), predicted percentage	rs3132372	chr6	28773496	Pulmonary
ukb-b-19657	Forced expiratory volume in 1-second (FEV1)	rs3132372	chr6	28773496	Pulmonary
ukb-b-7953	Forced vital capacity (FVC)	rs3132372	chr6	28773496	Pulmonary
ebi-a-GCST007430	Peak expiratory flow	rs3132445	chr6	31712196	Pulmonary
ebi-a-GCST007431	Lung function (FEV1/FVC)	rs3132445	chr6	31712196	Pulmonary
ebi-a-GCST007432	FEV1	rs3132445	chr6	31712196	Pulmonary
ieu-b-106	FEV1/FVC < 0.7	rs3132445	chr6	31712196	Pulmonary
ukb-b-13148	Treatment/medication code: ventolin 100micrograms inhaler	rs3132445	chr6	31712196	Pulmonary
ukb-b-13405	Forced expiratory volume in 1-second (FEV1), predicted percentage	rs3132445	chr6	31712196	Pulmonary
ukb-b-8428	Forced expiratory volume in 1-second (FEV1), predicted	rs3132445	chr6	31712196	Pulmonary
ukb-d-COPD_EARLYANDLATER	COPD, early/later onset	rs3132445	chr6	31712196	Pulmonary
ebi-a-GCST007429	Lung function (FVC)	rs3132463	chr6	31479645	Pulmonary
ebi-a-GCST007432	FEV1	rs3132463	chr6	31479645	Pulmonary
ukb-b-11141	Forced expiratory volume in 1-second (FEV1), Best measure	rs3132463	chr6	31479645	Pulmonary
ukb-b-14713	Forced vital capacity (FVC), Best measure	rs3132463	chr6	31479645	Pulmonary
ukb-b-19657	Forced expiratory volume in 1-second (FEV1)	rs3132463	chr6	31479645	Pulmonary
ukb-b-7953	Forced vital capacity (FVC)	rs3132463	chr6	31479645	Pulmonary
ebi-a-GCST007429	Lung function (FVC)	rs3132469	chr6	31456567	Pulmonary
ebi-a-GCST007432	FEV1	rs3132469	chr6	31456567	Pulmonary
ukb-b-11141	Forced expiratory volume in 1-second (FEV1), Best measure	rs3132469	chr6	31456567	Pulmonary
ukb-b-14713	Forced vital capacity (FVC), Best measure	rs3132469	chr6	31456567	Pulmonary
ukb-b-19657	Forced expiratory volume in 1-second (FEV1)	rs3132469	chr6	31456567	Pulmonary
ukb-b-7953	Forced vital capacity (FVC)	rs3132469	chr6	31456567	Pulmonary
ukb-b-13148	Treatment/medication code: ventolin 100micrograms inhaler	rs3132483	chr6	31243414	Pulmonary
ebi-a-GCST007429	Lung function (FVC)	rs3132499	chr6	31207920	Pulmonary
ebi-a-GCST007432	FEV1	rs3132499	chr6	31207920	Pulmonary
ukb-b-11141	Forced expiratory volume in 1-second (FEV1), Best measure	rs3132499	chr6	31207920	Pulmonary
ukb-b-14713	Forced vital capacity (FVC), Best measure	rs3132499	chr6	31207920	Pulmonary
ukb-b-19657	Forced expiratory volume in 1-second (FEV1)	rs3132499	chr6	31207920	Pulmonary
ukb-b-7953	Forced vital capacity (FVC)	rs3132499	chr6	31207920	Pulmonary
ebi-a-GCST007429	Lung function (FVC)	rs3132503	chr6	31179006	Pulmonary
ebi-a-GCST007432	FEV1	rs3132503	chr6	31179006	Pulmonary
ukb-b-11141	Forced expiratory volume in 1-second (FEV1), Best measure	rs3132503	chr6	31179006	Pulmonary
ukb-b-14713	Forced vital capacity (FVC), Best measure	rs3132503	chr6	31179006	Pulmonary
ukb-b-19657	Forced expiratory volume in 1-second (FEV1)	rs3132503	chr6	31179006	Pulmonary
ukb-b-7953	Forced vital capacity (FVC)	rs3132503	chr6	31179006	Pulmonary
ebi-a-GCST007429	Lung function (FVC)	rs3132505	chr6	31177503	Pulmonary
ebi-a-GCST007430	Peak expiratory flow	rs3132505	chr6	31177503	Pulmonary
ebi-a-GCST007431	Lung function (FEV1/FVC)	rs3132505	chr6	31177503	Pulmonary
ebi-a-GCST007432	FEV1	rs3132505	chr6	31177503	Pulmonary
ukb-b-12019	Peak expiratory flow (PEF)	rs3132505	chr6	31177503	Pulmonary
ukb-b-13405	Forced expiratory volume in 1-second (FEV1), predicted percentage	rs3132505	chr6	31177503	Pulmonary
ebi-a-GCST007429	Lung function (FVC)	rs3132555	chr6	31082910	Pulmonary
ebi-a-GCST007432	FEV1	rs3132555	chr6	31082910	Pulmonary
ukb-b-11141	Forced expiratory volume in 1-second (FEV1), Best measure	rs3132555	chr6	31082910	Pulmonary
ukb-b-14713	Forced vital capacity (FVC), Best measure	rs3132555	chr6	31082910	Pulmonary
ukb-b-19657	Forced expiratory volume in 1-second (FEV1)	rs3132555	chr6	31082910	Pulmonary
ukb-b-7953	Forced vital capacity (FVC)	rs3132555	chr6	31082910	Pulmonary
ebi-a-GCST007430	Peak expiratory flow	rs3132564	chr6	31047620	Pulmonary
ebi-a-GCST007431	Lung function (FEV1/FVC)	rs3132564	chr6	31047620	Pulmonary
ebi-a-GCST007432	FEV1	rs3132564	chr6	31047620	Pulmonary
ebi-a-GCST007429	Lung function (FVC)	rs3132580	chr6	30920124	Pulmonary
ebi-a-GCST007430	Peak expiratory flow	rs3132580	chr6	30920124	Pulmonary
ebi-a-GCST007431	Lung function (FEV1/FVC)	rs3132580	chr6	30920124	Pulmonary
ebi-a-GCST007432	FEV1	rs3132580	chr6	30920124	Pulmonary
ieu-b-106	FEV1/FVC < 0.7	rs3132580	chr6	30920124	Pulmonary
ukb-b-12019	Peak expiratory flow (PEF)	rs3132580	chr6	30920124	Pulmonary
ukb-b-13405	Forced expiratory volume in 1-second (FEV1), predicted percentage	rs3132580	chr6	30920124	Pulmonary
ebi-a-GCST007429	Lung function (FVC)	rs3132627	chr6	30346760	Pulmonary
ebi-a-GCST007430	Peak expiratory flow	rs3132627	chr6	30346760	Pulmonary
ebi-a-GCST007431	Lung function (FEV1/FVC)	rs3132627	chr6	30346760	Pulmonary
ebi-a-GCST007432	FEV1	rs3132627	chr6	30346760	Pulmonary
ieu-b-106	FEV1/FVC < 0.7	rs3132627	chr6	30346760	Pulmonary
ukb-b-11141	Forced expiratory volume in 1-second (FEV1), Best measure	rs3132627	chr6	30346760	Pulmonary
ukb-b-12019	Peak expiratory flow (PEF)	rs3132627	chr6	30346760	Pulmonary
ukb-b-13405	Forced expiratory volume in 1-second (FEV1), predicted percentage	rs3132627	chr6	30346760	Pulmonary
ukb-b-19657	Forced expiratory volume in 1-second (FEV1)	rs3132627	chr6	30346760	Pulmonary
ebi-a-GCST007430	Peak expiratory flow	rs3132680	chr6	30073195	Pulmonary
ebi-a-GCST007431	Lung function (FEV1/FVC)	rs3132680	chr6	30073195	Pulmonary
ebi-a-GCST007432	FEV1	rs3132680	chr6	30073195	Pulmonary
ebi-a-GCST007430	Peak expiratory flow	rs3132932	chr6	32236039	Pulmonary
ebi-a-GCST007431	Lung function (FEV1/FVC)	rs3132932	chr6	32236039	Pulmonary
ebi-a-GCST007432	FEV1	rs3132932	chr6	32236039	Pulmonary
ebi-a-GCST007430	Peak expiratory flow	rs3134608	chr6	32117971	Pulmonary
ebi-a-GCST007431	Lung function (FEV1/FVC)	rs3134608	chr6	32117971	Pulmonary
ebi-a-GCST007432	FEV1	rs3134608	chr6	32117971	Pulmonary
ieu-b-106	FEV1/FVC < 0.7	rs3134608	chr6	32117971	Pulmonary
ukb-b-12019	Peak expiratory flow (PEF)	rs3134608	chr6	32117971	Pulmonary
ukb-b-13405	Forced expiratory volume in 1-second (FEV1), predicted percentage	rs3134608	chr6	32117971	Pulmonary
ebi-a-GCST007430	Peak expiratory flow	rs3134755	chr6	31216300	Pulmonary
ebi-a-GCST007431	Lung function (FEV1/FVC)	rs3134755	chr6	31216300	Pulmonary
ebi-a-GCST007432	FEV1	rs3134755	chr6	31216300	Pulmonary
ebi-a-GCST007429	Lung function (FVC)	rs3134782	chr6	31197633	Pulmonary
ebi-a-GCST007432	FEV1	rs3134782	chr6	31197633	Pulmonary
ukb-b-11141	Forced expiratory volume in 1-second (FEV1), Best measure	rs3134782	chr6	31197633	Pulmonary
ukb-b-14713	Forced vital capacity (FVC), Best measure	rs3134782	chr6	31197633	Pulmonary
ukb-b-19657	Forced expiratory volume in 1-second (FEV1)	rs3134782	chr6	31197633	Pulmonary
ukb-b-7953	Forced vital capacity (FVC)	rs3134782	chr6	31197633	Pulmonary
ebi-a-GCST007430	Peak expiratory flow	rs3134937	chr6	32206539	Pulmonary
ebi-a-GCST007431	Lung function (FEV1/FVC)	rs3134937	chr6	32206539	Pulmonary
ebi-a-GCST007432	FEV1	rs3134937	chr6	32206539	Pulmonary
ieu-b-106	FEV1/FVC < 0.7	rs3134937	chr6	32206539	Pulmonary
ukb-b-11141	Forced expiratory volume in 1-second (FEV1), Best measure	rs3134937	chr6	32206539	Pulmonary
ukb-b-12019	Peak expiratory flow (PEF)	rs3134937	chr6	32206539	Pulmonary
ukb-b-13405	Forced expiratory volume in 1-second (FEV1), predicted percentage	rs3134937	chr6	32206539	Pulmonary
ukb-b-19657	Forced expiratory volume in 1-second (FEV1)	rs3134937	chr6	32206539	Pulmonary
ebi-a-GCST007430	Peak expiratory flow	rs3134942	chr6	32168771	Pulmonary
ebi-a-GCST007431	Lung function (FEV1/FVC)	rs3134942	chr6	32168771	Pulmonary
ebi-a-GCST007432	FEV1	rs3134942	chr6	32168771	Pulmonary
ieu-b-106	FEV1/FVC < 0.7	rs3134942	chr6	32168771	Pulmonary
ukb-b-12019	Peak expiratory flow (PEF)	rs3134942	chr6	32168771	Pulmonary
ukb-b-13405	Forced expiratory volume in 1-second (FEV1), predicted percentage	rs3134942	chr6	32168771	Pulmonary
ebi-a-GCST007429	Lung function (FVC)	rs3135002	chr6	32668439	Pulmonary
ebi-a-GCST007432	FEV1	rs3135002	chr6	32668439	Pulmonary
ukb-b-11141	Forced expiratory volume in 1-second (FEV1), Best measure	rs3135002	chr6	32668439	Pulmonary
ukb-b-13148	Treatment/medication code: ventolin 100micrograms inhaler	rs3135002	chr6	32668439	Pulmonary
ukb-b-14713	Forced vital capacity (FVC), Best measure	rs3135002	chr6	32668439	Pulmonary
ukb-b-18335	Wheeze or whistling in the chest in last year	rs3135002	chr6	32668439	Pulmonary
ukb-b-19657	Forced expiratory volume in 1-second (FEV1)	rs3135002	chr6	32668439	Pulmonary
ukb-b-7953	Forced vital capacity (FVC)	rs3135002	chr6	32668439	Pulmonary
ebi-a-GCST007430	Peak expiratory flow	rs3135394	chr6	32408497	Pulmonary
ebi-a-GCST007431	Lung function (FEV1/FVC)	rs3135394	chr6	32408497	Pulmonary
ebi-a-GCST007432	FEV1	rs3135394	chr6	32408497	Pulmonary
ieu-b-106	FEV1/FVC < 0.7	rs3135394	chr6	32408497	Pulmonary
ukb-b-13148	Treatment/medication code: ventolin 100micrograms inhaler	rs3135394	chr6	32408497	Pulmonary
ukb-b-13405	Forced expiratory volume in 1-second (FEV1), predicted percentage	rs3135394	chr6	32408497	Pulmonary
ebi-a-GCST007431	Lung function (FEV1/FVC)	rs3211475	chr6	33033058	Pulmonary
ebi-a-GCST007431	Lung function (FEV1/FVC)	rs34039593	chr6	32570311	Pulmonary
ukb-b-12301	Treatment/medication code: salbutamol	rs34039593	chr6	32570311	Pulmonary
ukb-b-13148	Treatment/medication code: ventolin 100micrograms inhaler	rs34039593	chr6	32570311	Pulmonary
ukb-b-18335	Wheeze or whistling in the chest in last year	rs34039593	chr6	32570311	Pulmonary
ukb-b-9224	Treatment/medication code: symbicort 100/6 turbohaler	rs34039593	chr6	32570311	Pulmonary
ukb-d-COPD_EXCL	COPD differential diagnosis	rs34039593	chr6	32570311	Pulmonary
ukb-d-ILD_DIFF_DG	ILD differential diagnosis	rs34039593	chr6	32570311	Pulmonary
ukb-d-PULMONARYDG	Other pulmonary diagnosis	rs34039593	chr6	32570311	Pulmonary
ukb-d-X_RESPIRATORY	Diseases of the respiratory system	rs34039593	chr6	32570311	Pulmonary
ebi-a-GCST007429	Lung function (FVC)	rs34477097	chr6	28197186	Pulmonary
ebi-a-GCST007430	Peak expiratory flow	rs34477097	chr6	28197186	Pulmonary
ebi-a-GCST007432	FEV1	rs34477097	chr6	28197186	Pulmonary
ukb-b-11141	Forced expiratory volume in 1-second (FEV1), Best measure	rs34477097	chr6	28197186	Pulmonary
ukb-b-13405	Forced expiratory volume in 1-second (FEV1), predicted percentage	rs34477097	chr6	28197186	Pulmonary
ukb-b-14713	Forced vital capacity (FVC), Best measure	rs34477097	chr6	28197186	Pulmonary
ukb-b-19657	Forced expiratory volume in 1-second (FEV1)	rs34477097	chr6	28197186	Pulmonary
ukb-b-7953	Forced vital capacity (FVC)	rs34477097	chr6	28197186	Pulmonary
ukb-b-7953	Forced vital capacity (FVC)	rs34544664	chr2	219091246	Pulmonary
ebi-a-GCST007429	Lung function (FVC)	rs34712084	chr6	28043828	Pulmonary
ebi-a-GCST007430	Peak expiratory flow	rs34712084	chr6	28043828	Pulmonary
ebi-a-GCST007431	Lung function (FEV1/FVC)	rs34712084	chr6	28043828	Pulmonary
ebi-a-GCST007432	FEV1	rs34712084	chr6	28043828	Pulmonary
ukb-b-11141	Forced expiratory volume in 1-second (FEV1), Best measure	rs34712084	chr6	28043828	Pulmonary
ukb-b-12019	Peak expiratory flow (PEF)	rs34712084	chr6	28043828	Pulmonary
ukb-b-13405	Forced expiratory volume in 1-second (FEV1), predicted percentage	rs34712084	chr6	28043828	Pulmonary
ukb-b-19657	Forced expiratory volume in 1-second (FEV1)	rs34712084	chr6	28043828	Pulmonary
ukb-b-7953	Forced vital capacity (FVC)	rs34712084	chr6	28043828	Pulmonary
ebi-a-GCST007431	Lung function (FEV1/FVC)	rs34937821	chr6	33026553	Pulmonary
ebi-a-GCST007431	Lung function (FEV1/FVC)	rs35431455	chr8	8673736	Pulmonary
ukb-b-11141	Forced expiratory volume in 1-second (FEV1), Best measure	rs35431455	chr8	8673736	Pulmonary
ukb-b-12019	Peak expiratory flow (PEF)	rs35431455	chr8	8673736	Pulmonary
ukb-b-19657	Forced expiratory volume in 1-second (FEV1)	rs35431455	chr8	8673736	Pulmonary
ebi-a-GCST007430	Peak expiratory flow	rs35520555	chr6	32966702	Pulmonary
ebi-a-GCST007431	Lung function (FEV1/FVC)	rs35979982	chr6	33039652	Pulmonary
ukb-b-14713	Forced vital capacity (FVC), Best measure	rs35989721	chr6	31404766	Pulmonary
ukb-b-19657	Forced expiratory volume in 1-second (FEV1)	rs35989721	chr6	31404766	Pulmonary
ukb-b-7953	Forced vital capacity (FVC)	rs35989721	chr6	31404766	Pulmonary
ebi-a-GCST007430	Peak expiratory flow	rs36124427	chr6	32583677	Pulmonary
ebi-a-GCST007431	Lung function (FEV1/FVC)	rs36124427	chr6	32583677	Pulmonary
ieu-b-106	FEV1/FVC < 0.7	rs36124427	chr6	32583677	Pulmonary
ukb-b-7953	Forced vital capacity (FVC)	rs36124427	chr6	32583677	Pulmonary
ebi-a-GCST007431	Lung function (FEV1/FVC)	rs370662	chr8	109103640	Pulmonary
ebi-a-GCST007430	Peak expiratory flow	rs375984	chr6	29644502	Pulmonary
ebi-a-GCST007431	Lung function (FEV1/FVC)	rs375984	chr6	29644502	Pulmonary
ebi-a-GCST007432	FEV1	rs375984	chr6	29644502	Pulmonary
ukb-b-12019	Peak expiratory flow (PEF)	rs375984	chr6	29644502	Pulmonary
ukb-b-13405	Forced expiratory volume in 1-second (FEV1), predicted percentage	rs375984	chr6	29644502	Pulmonary
ebi-a-GCST007430	Peak expiratory flow	rs377763	chr6	32199144	Pulmonary
ebi-a-GCST007431	Lung function (FEV1/FVC)	rs377763	chr6	32199144	Pulmonary
ebi-a-GCST007432	FEV1	rs377763	chr6	32199144	Pulmonary
ieu-b-106	FEV1/FVC < 0.7	rs377763	chr6	32199144	Pulmonary
ukb-b-13405	Forced expiratory volume in 1-second (FEV1), predicted percentage	rs377763	chr6	32199144	Pulmonary
ebi-a-GCST007431	Lung function (FEV1/FVC)	rs3793127	chr6	32371915	Pulmonary
ukb-b-13148	Treatment/medication code: ventolin 100micrograms inhaler	rs3793127	chr6	32371915	Pulmonary
ukb-b-18335	Wheeze or whistling in the chest in last year	rs3793127	chr6	32371915	Pulmonary
ukb-b-18335	Wheeze or whistling in the chest in last year	rs3819294	chr6	31322487	Pulmonary
ebi-a-GCST007429	Lung function (FVC)	rs3827534	chr1	204416501	Pulmonary
ebi-a-GCST007430	Peak expiratory flow	rs3827534	chr1	204416501	Pulmonary
ebi-a-GCST007432	FEV1	rs3827534	chr1	204416501	Pulmonary
ukb-b-11141	Forced expiratory volume in 1-second (FEV1), Best measure	rs3827534	chr1	204416501	Pulmonary
ebi-a-GCST007432	FEV1	rs3859514	chr19	10748820	Pulmonary
ukb-b-11141	Forced expiratory volume in 1-second (FEV1), Best measure	rs3859514	chr19	10748820	Pulmonary
ukb-b-12019	Peak expiratory flow (PEF)	rs3859514	chr19	10748820	Pulmonary
ukb-b-14713	Forced vital capacity (FVC), Best measure	rs3859514	chr19	10748820	Pulmonary
ukb-b-19657	Forced expiratory volume in 1-second (FEV1)	rs3859514	chr19	10748820	Pulmonary
ukb-b-7953	Forced vital capacity (FVC)	rs3859514	chr19	10748820	Pulmonary
ebi-a-GCST007429	Lung function (FVC)	rs3864277	chr5	131420249	Pulmonary
ebi-a-GCST007430	Peak expiratory flow	rs389883	chr6	31947460	Pulmonary
ebi-a-GCST007431	Lung function (FEV1/FVC)	rs389883	chr6	31947460	Pulmonary
ieu-b-106	FEV1/FVC < 0.7	rs389883	chr6	31947460	Pulmonary
ukb-b-14713	Forced vital capacity (FVC), Best measure	rs389883	chr6	31947460	Pulmonary
ukb-b-7953	Forced vital capacity (FVC)	rs389883	chr6	31947460	Pulmonary
ukb-b-8428	Forced expiratory volume in 1-second (FEV1), predicted	rs389883	chr6	31947460	Pulmonary
ebi-a-GCST007429	Lung function (FVC)	rs3916443	chr5	131369079	Pulmonary
ebi-a-GCST007429	Lung function (FVC)	rs3922717	chr6	27030924	Pulmonary
ebi-a-GCST007430	Peak expiratory flow	rs3922717	chr6	27030924	Pulmonary
ebi-a-GCST007432	FEV1	rs3922717	chr6	27030924	Pulmonary
ukb-b-11141	Forced expiratory volume in 1-second (FEV1), Best measure	rs3922717	chr6	27030924	Pulmonary
ukb-b-12019	Peak expiratory flow (PEF)	rs3922717	chr6	27030924	Pulmonary
ukb-b-14713	Forced vital capacity (FVC), Best measure	rs3922717	chr6	27030924	Pulmonary
ukb-b-19657	Forced expiratory volume in 1-second (FEV1)	rs3922717	chr6	27030924	Pulmonary
ukb-b-7953	Forced vital capacity (FVC)	rs3922717	chr6	27030924	Pulmonary
ebi-a-GCST007430	Peak expiratory flow	rs396660	chr10	29646165	Pulmonary
ebi-a-GCST007431	Lung function (FEV1/FVC)	rs396660	chr10	29646165	Pulmonary
ebi-a-GCST007432	FEV1	rs396660	chr10	29646165	Pulmonary
ebi-a-GCST007431	Lung function (FEV1/FVC)	rs399604	chr6	32975014	Pulmonary
ebi-a-GCST007429	Lung function (FVC)	rs405394	chr12	28240440	Pulmonary
ebi-a-GCST007432	FEV1	rs405394	chr12	28240440	Pulmonary
ebi-a-GCST007430	Peak expiratory flow	rs407238	chr6	29806901	Pulmonary
ebi-a-GCST007431	Lung function (FEV1/FVC)	rs407238	chr6	29806901	Pulmonary
ebi-a-GCST007432	FEV1	rs407238	chr6	29806901	Pulmonary
ukb-b-12019	Peak expiratory flow (PEF)	rs407238	chr6	29806901	Pulmonary
ebi-a-GCST007429	Lung function (FVC)	rs4148882	chr6	32816958	Pulmonary
ebi-a-GCST007432	FEV1	rs4148882	chr6	32816958	Pulmonary
ukb-b-11141	Forced expiratory volume in 1-second (FEV1), Best measure	rs4148882	chr6	32816958	Pulmonary
ukb-b-13405	Forced expiratory volume in 1-second (FEV1), predicted percentage	rs4148882	chr6	32816958	Pulmonary
ukb-b-14713	Forced vital capacity (FVC), Best measure	rs4148882	chr6	32816958	Pulmonary
ukb-b-19657	Forced expiratory volume in 1-second (FEV1)	rs4148882	chr6	32816958	Pulmonary
ukb-b-7953	Forced vital capacity (FVC)	rs4148882	chr6	32816958	Pulmonary
ebi-a-GCST007430	Peak expiratory flow	rs4151657	chr6	31917540	Pulmonary
ebi-a-GCST007431	Lung function (FEV1/FVC)	rs4151657	chr6	31917540	Pulmonary
ieu-b-106	FEV1/FVC < 0.7	rs4151657	chr6	31917540	Pulmonary
ukb-b-14713	Forced vital capacity (FVC), Best measure	rs4151657	chr6	31917540	Pulmonary
ukb-b-7953	Forced vital capacity (FVC)	rs4151657	chr6	31917540	Pulmonary
ukb-b-8428	Forced expiratory volume in 1-second (FEV1), predicted	rs4151657	chr6	31917540	Pulmonary
ebi-a-GCST007430	Peak expiratory flow	rs416352	chr6	32207393	Pulmonary
ebi-a-GCST007431	Lung function (FEV1/FVC)	rs416352	chr6	32207393	Pulmonary
ebi-a-GCST007432	FEV1	rs416352	chr6	32207393	Pulmonary
ieu-b-106	FEV1/FVC < 0.7	rs416352	chr6	32207393	Pulmonary
ukb-b-13405	Forced expiratory volume in 1-second (FEV1), predicted percentage	rs416352	chr6	32207393	Pulmonary
ebi-a-GCST007429	Lung function (FVC)	rs418204	chr6	28562957	Pulmonary
ebi-a-GCST007430	Peak expiratory flow	rs418204	chr6	28562957	Pulmonary
ebi-a-GCST007431	Lung function (FEV1/FVC)	rs418204	chr6	28562957	Pulmonary
ebi-a-GCST007432	FEV1	rs418204	chr6	28562957	Pulmonary
ukb-b-11141	Forced expiratory volume in 1-second (FEV1), Best measure	rs418204	chr6	28562957	Pulmonary
ukb-b-12019	Peak expiratory flow (PEF)	rs418204	chr6	28562957	Pulmonary
ukb-b-13405	Forced expiratory volume in 1-second (FEV1), predicted percentage	rs418204	chr6	28562957	Pulmonary
ukb-b-14713	Forced vital capacity (FVC), Best measure	rs418204	chr6	28562957	Pulmonary
ukb-b-19657	Forced expiratory volume in 1-second (FEV1)	rs418204	chr6	28562957	Pulmonary
ukb-b-7953	Forced vital capacity (FVC)	rs418204	chr6	28562957	Pulmonary
ebi-a-GCST007429	Lung function (FVC)	rs422888	chr20	62199100	Pulmonary
ebi-a-GCST007432	FEV1	rs422888	chr20	62199100	Pulmonary
ebi-a-GCST007432	FEV1	rs427136	chr5	52280671	Pulmonary
ebi-a-GCST007430	Peak expiratory flow	rs429150	chr6	32075563	Pulmonary
ebi-a-GCST007431	Lung function (FEV1/FVC)	rs429150	chr6	32075563	Pulmonary
ieu-b-106	FEV1/FVC < 0.7	rs429150	chr6	32075563	Pulmonary
ukb-b-14713	Forced vital capacity (FVC), Best measure	rs429150	chr6	32075563	Pulmonary
ukb-b-7953	Forced vital capacity (FVC)	rs429150	chr6	32075563	Pulmonary
ukb-b-8428	Forced expiratory volume in 1-second (FEV1), predicted	rs430916	chr6	32188099	Pulmonary
ieu-b-106	FEV1/FVC < 0.7	rs4311504	chr6	32593349	Pulmonary
ebi-a-GCST007430	Peak expiratory flow	rs4371876	chr6	31067550	Pulmonary
ebi-a-GCST007431	Lung function (FEV1/FVC)	rs4371876	chr6	31067550	Pulmonary
ebi-a-GCST007432	FEV1	rs4371876	chr6	31067550	Pulmonary
ukb-b-11141	Forced expiratory volume in 1-second (FEV1), Best measure	rs4412247	chr6	32386471	Pulmonary
ukb-b-14713	Forced vital capacity (FVC), Best measure	rs4412247	chr6	32386471	Pulmonary
ukb-b-19657	Forced expiratory volume in 1-second (FEV1)	rs4412247	chr6	32386471	Pulmonary
ukb-b-7953	Forced vital capacity (FVC)	rs4412247	chr6	32386471	Pulmonary
ebi-a-GCST007430	Peak expiratory flow	rs4432208	chr14	105191915	Pulmonary
ebi-a-GCST007432	FEV1	rs4432208	chr14	105191915	Pulmonary
ebi-a-GCST007430	Peak expiratory flow	rs444472	chr6	32186726	Pulmonary
ebi-a-GCST007431	Lung function (FEV1/FVC)	rs444472	chr6	32186726	Pulmonary
ebi-a-GCST007432	FEV1	rs444472	chr6	32186726	Pulmonary
ieu-b-106	FEV1/FVC < 0.7	rs444472	chr6	32186726	Pulmonary
ukb-b-11141	Forced expiratory volume in 1-second (FEV1), Best measure	rs444472	chr6	32186726	Pulmonary
ukb-b-12019	Peak expiratory flow (PEF)	rs444472	chr6	32186726	Pulmonary
ukb-b-13405	Forced expiratory volume in 1-second (FEV1), predicted percentage	rs444472	chr6	32186726	Pulmonary
ukb-b-19657	Forced expiratory volume in 1-second (FEV1)	rs444472	chr6	32186726	Pulmonary
ebi-a-GCST007430	Peak expiratory flow	rs4455663	chr6	31193164	Pulmonary
ebi-a-GCST007431	Lung function (FEV1/FVC)	rs4455663	chr6	31193164	Pulmonary
ieu-b-106	FEV1/FVC < 0.7	rs4455663	chr6	31193164	Pulmonary
ukb-b-14713	Forced vital capacity (FVC), Best measure	rs4455663	chr6	31193164	Pulmonary
ukb-b-7953	Forced vital capacity (FVC)	rs4455663	chr6	31193164	Pulmonary
ukb-b-8428	Forced expiratory volume in 1-second (FEV1), predicted	rs4455663	chr6	31193164	Pulmonary
ukb-b-13148	Treatment/medication code: ventolin 100micrograms inhaler	rs4510718	chr6	32750180	Pulmonary
ebi-a-GCST007430	Peak expiratory flow	rs4540292	chr6	31317182	Pulmonary
ebi-a-GCST007431	Lung function (FEV1/FVC)	rs4540292	chr6	31317182	Pulmonary
ieu-b-106	FEV1/FVC < 0.7	rs4540292	chr6	31317182	Pulmonary
ukb-b-12019	Peak expiratory flow (PEF)	rs4540292	chr6	31317182	Pulmonary
ebi-a-GCST007429	Lung function (FVC)	rs4644106	chr6	31319586	Pulmonary
ebi-a-GCST007432	FEV1	rs4644106	chr6	31319586	Pulmonary
ukb-b-11141	Forced expiratory volume in 1-second (FEV1), Best measure	rs4644106	chr6	31319586	Pulmonary
ukb-b-14713	Forced vital capacity (FVC), Best measure	rs4644106	chr6	31319586	Pulmonary
ukb-b-19657	Forced expiratory volume in 1-second (FEV1)	rs4644106	chr6	31319586	Pulmonary
ukb-b-7953	Forced vital capacity (FVC)	rs4644106	chr6	31319586	Pulmonary
ieu-b-106	FEV1/FVC < 0.7	rs4713264	chr6	29905989	Pulmonary
ebi-a-GCST007430	Peak expiratory flow	rs4713534	chr6	32445926	Pulmonary
ebi-a-GCST007431	Lung function (FEV1/FVC)	rs4713534	chr6	32445926	Pulmonary
ebi-a-GCST007432	FEV1	rs4713534	chr6	32445926	Pulmonary
ieu-b-106	FEV1/FVC < 0.7	rs4713534	chr6	32445926	Pulmonary
ukb-b-13405	Forced expiratory volume in 1-second (FEV1), predicted percentage	rs4713534	chr6	32445926	Pulmonary
ebi-a-GCST007430	Peak expiratory flow	rs4713581	chr6	32660023	Pulmonary
ebi-a-GCST007431	Lung function (FEV1/FVC)	rs4713581	chr6	32660023	Pulmonary
ukb-b-14713	Forced vital capacity (FVC), Best measure	rs4713581	chr6	32660023	Pulmonary
ukb-b-18335	Wheeze or whistling in the chest in last year	rs4713581	chr6	32660023	Pulmonary
ukb-b-7953	Forced vital capacity (FVC)	rs4713581	chr6	32660023	Pulmonary
ukb-b-8428	Forced expiratory volume in 1-second (FEV1), predicted	rs4713581	chr6	32660023	Pulmonary
ebi-a-GCST007429	Lung function (FVC)	rs4795369	chr17	37609120	Pulmonary
ebi-a-GCST007432	FEV1	rs4795369	chr17	37609120	Pulmonary
ukb-b-8428	Forced expiratory volume in 1-second (FEV1), predicted	rs485765	chr2	219480804	Pulmonary
ukb-b-11141	Forced expiratory volume in 1-second (FEV1), Best measure	rs488133	chr6	152125444	Pulmonary
ukb-b-12019	Peak expiratory flow (PEF)	rs488133	chr6	152125444	Pulmonary
ukb-b-14713	Forced vital capacity (FVC), Best measure	rs488133	chr6	152125444	Pulmonary
ukb-b-19657	Forced expiratory volume in 1-second (FEV1)	rs488133	chr6	152125444	Pulmonary
ukb-b-7953	Forced vital capacity (FVC)	rs488133	chr6	152125444	Pulmonary
ebi-a-GCST007430	Peak expiratory flow	rs4886410	chr15	75065644	Pulmonary
ebi-a-GCST007430	Peak expiratory flow	rs4911450	chr20	33512406	Pulmonary
ebi-a-GCST007430	Peak expiratory flow	rs494620	chr6	31838713	Pulmonary
ebi-a-GCST007431	Lung function (FEV1/FVC)	rs494620	chr6	31838713	Pulmonary
ukb-b-14713	Forced vital capacity (FVC), Best measure	rs494620	chr6	31838713	Pulmonary
ukb-b-7953	Forced vital capacity (FVC)	rs494620	chr6	31838713	Pulmonary
ebi-a-GCST007429	Lung function (FVC)	rs4951407	chr1	204558070	Pulmonary
ukb-b-12019	Peak expiratory flow (PEF)	rs4951407	chr1	204558070	Pulmonary
ukb-b-14713	Forced vital capacity (FVC), Best measure	rs4951407	chr1	204558070	Pulmonary
ukb-b-19657	Forced expiratory volume in 1-second (FEV1)	rs4951407	chr1	204558070	Pulmonary
ukb-b-7953	Forced vital capacity (FVC)	rs4951407	chr1	204558070	Pulmonary
ebi-a-GCST007430	Peak expiratory flow	rs4990036	chr6	31323506	Pulmonary
ebi-a-GCST007431	Lung function (FEV1/FVC)	rs4990036	chr6	31323506	Pulmonary
ebi-a-GCST007432	FEV1	rs4990036	chr6	31323506	Pulmonary
ukb-b-12019	Peak expiratory flow (PEF)	rs4990036	chr6	31323506	Pulmonary
ukb-b-13405	Forced expiratory volume in 1-second (FEV1), predicted percentage	rs4990036	chr6	31323506	Pulmonary
ebi-a-GCST007431	Lung function (FEV1/FVC)	rs499357	chr9	4122302	Pulmonary
ieu-b-106	FEV1/FVC < 0.7	rs499357	chr9	4122302	Pulmonary
ukb-b-14713	Forced vital capacity (FVC), Best measure	rs4996257	chr2	219162836	Pulmonary
ukb-b-7953	Forced vital capacity (FVC)	rs4996257	chr2	219162836	Pulmonary
ebi-a-GCST007430	Peak expiratory flow	rs5007264	chr6	32378877	Pulmonary
ebi-a-GCST007431	Lung function (FEV1/FVC)	rs5007264	chr6	32378877	Pulmonary
ukb-b-14713	Forced vital capacity (FVC), Best measure	rs5007264	chr6	32378877	Pulmonary
ukb-b-18335	Wheeze or whistling in the chest in last year	rs5007264	chr6	32378877	Pulmonary
ukb-b-7953	Forced vital capacity (FVC)	rs5007264	chr6	32378877	Pulmonary
ebi-a-GCST007429	Lung function (FVC)	rs5026743	chr6	32439964	Pulmonary
ebi-a-GCST007432	FEV1	rs5026743	chr6	32439964	Pulmonary
ukb-b-11141	Forced expiratory volume in 1-second (FEV1), Best measure	rs5026743	chr6	32439964	Pulmonary
ukb-b-13148	Treatment/medication code: ventolin 100micrograms inhaler	rs5026743	chr6	32439964	Pulmonary
ukb-b-13405	Forced expiratory volume in 1-second (FEV1), predicted percentage	rs5026743	chr6	32439964	Pulmonary
ukb-b-18335	Wheeze or whistling in the chest in last year	rs5026743	chr6	32439964	Pulmonary
ukb-b-19657	Forced expiratory volume in 1-second (FEV1)	rs5026743	chr6	32439964	Pulmonary
ukb-b-7953	Forced vital capacity (FVC)	rs5026743	chr6	32439964	Pulmonary
ebi-a-GCST007430	Peak expiratory flow	rs504653	chr6	31840766	Pulmonary
ebi-a-GCST007431	Lung function (FEV1/FVC)	rs504653	chr6	31840766	Pulmonary
ukb-b-14713	Forced vital capacity (FVC), Best measure	rs504653	chr6	31840766	Pulmonary
ukb-b-7953	Forced vital capacity (FVC)	rs504653	chr6	31840766	Pulmonary
ebi-a-GCST007430	Peak expiratory flow	rs527254	chr6	31841641	Pulmonary
ebi-a-GCST007431	Lung function (FEV1/FVC)	rs527254	chr6	31841641	Pulmonary
ukb-b-14713	Forced vital capacity (FVC), Best measure	rs527254	chr6	31841641	Pulmonary
ukb-b-7953	Forced vital capacity (FVC)	rs527254	chr6	31841641	Pulmonary
ebi-a-GCST007429	Lung function (FVC)	rs532086	chr6	31881309	Pulmonary
ebi-a-GCST007430	Peak expiratory flow	rs532086	chr6	31881309	Pulmonary
ebi-a-GCST007431	Lung function (FEV1/FVC)	rs532086	chr6	31881309	Pulmonary
ebi-a-GCST007432	FEV1	rs532086	chr6	31881309	Pulmonary
ieu-b-106	FEV1/FVC < 0.7	rs532086	chr6	31881309	Pulmonary
ukb-b-13405	Forced expiratory volume in 1-second (FEV1), predicted percentage	rs532086	chr6	31881309	Pulmonary
ukb-b-8428	Forced expiratory volume in 1-second (FEV1), predicted	rs532086	chr6	31881309	Pulmonary
ebi-a-GCST007430	Peak expiratory flow	rs537160	chr6	31916400	Pulmonary
ebi-a-GCST007431	Lung function (FEV1/FVC)	rs537160	chr6	31916400	Pulmonary
ieu-b-106	FEV1/FVC < 0.7	rs537160	chr6	31916400	Pulmonary
ukb-b-14713	Forced vital capacity (FVC), Best measure	rs537160	chr6	31916400	Pulmonary
ukb-b-7953	Forced vital capacity (FVC)	rs537160	chr6	31916400	Pulmonary
ukb-b-8428	Forced expiratory volume in 1-second (FEV1), predicted	rs537160	chr6	31916400	Pulmonary
ebi-a-GCST007430	Peak expiratory flow	rs540639	chr6	32288564	Pulmonary
ebi-a-GCST007431	Lung function (FEV1/FVC)	rs540639	chr6	32288564	Pulmonary
ukb-b-14713	Forced vital capacity (FVC), Best measure	rs540639	chr6	32288564	Pulmonary
ukb-b-18335	Wheeze or whistling in the chest in last year	rs540639	chr6	32288564	Pulmonary
ukb-b-7953	Forced vital capacity (FVC)	rs540639	chr6	32288564	Pulmonary
ebi-a-GCST007431	Lung function (FEV1/FVC)	rs546857	chr6	32289240	Pulmonary
ukb-b-13148	Treatment/medication code: ventolin 100micrograms inhaler	rs546857	chr6	32289240	Pulmonary
ukb-b-14713	Forced vital capacity (FVC), Best measure	rs546857	chr6	32289240	Pulmonary
ukb-b-18335	Wheeze or whistling in the chest in last year	rs546857	chr6	32289240	Pulmonary
ukb-b-7953	Forced vital capacity (FVC)	rs546857	chr6	32289240	Pulmonary
ebi-a-GCST007429	Lung function (FVC)	rs555460	chr6	25870655	Pulmonary
ebi-a-GCST007430	Peak expiratory flow	rs555460	chr6	25870655	Pulmonary
ebi-a-GCST007432	FEV1	rs555460	chr6	25870655	Pulmonary
ukb-b-11141	Forced expiratory volume in 1-second (FEV1), Best measure	rs555460	chr6	25870655	Pulmonary
ukb-b-12019	Peak expiratory flow (PEF)	rs555460	chr6	25870655	Pulmonary
ukb-b-13405	Forced expiratory volume in 1-second (FEV1), predicted percentage	rs555460	chr6	25870655	Pulmonary
ukb-b-14713	Forced vital capacity (FVC), Best measure	rs555460	chr6	25870655	Pulmonary
ukb-b-19657	Forced expiratory volume in 1-second (FEV1)	rs555460	chr6	25870655	Pulmonary
ukb-b-7953	Forced vital capacity (FVC)	rs555460	chr6	25870655	Pulmonary
ebi-a-GCST007429	Lung function (FVC)	rs58089049	chr17	43845480	Pulmonary
ebi-a-GCST007430	Peak expiratory flow	rs58089049	chr17	43845480	Pulmonary
ebi-a-GCST007432	FEV1	rs58089049	chr17	43845480	Pulmonary
ukb-b-11141	Forced expiratory volume in 1-second (FEV1), Best measure	rs58089049	chr17	43845480	Pulmonary
ukb-b-12019	Peak expiratory flow (PEF)	rs58089049	chr17	43845480	Pulmonary
ukb-b-13405	Forced expiratory volume in 1-second (FEV1), predicted percentage	rs58089049	chr17	43845480	Pulmonary
ukb-b-14713	Forced vital capacity (FVC), Best measure	rs58089049	chr17	43845480	Pulmonary
ukb-b-19657	Forced expiratory volume in 1-second (FEV1)	rs58089049	chr17	43845480	Pulmonary
ukb-b-7953	Forced vital capacity (FVC)	rs58089049	chr17	43845480	Pulmonary
ebi-a-GCST007430	Peak expiratory flow	rs58300362	chr6	32957389	Pulmonary
ebi-a-GCST007431	Lung function (FEV1/FVC)	rs58300362	chr6	32957389	Pulmonary
ebi-a-GCST007432	FEV1	rs58300362	chr6	32957389	Pulmonary
ieu-b-106	FEV1/FVC < 0.7	rs58300362	chr6	32957389	Pulmonary
ebi-a-GCST007431	Lung function (FEV1/FVC)	rs59343240	chr16	67850529	Pulmonary
ebi-a-GCST007430	Peak expiratory flow	rs60045856	chr6	32799845	Pulmonary
ebi-a-GCST007431	Lung function (FEV1/FVC)	rs60045856	chr6	32799845	Pulmonary
ebi-a-GCST007432	FEV1	rs60045856	chr6	32799845	Pulmonary
ieu-b-106	FEV1/FVC < 0.7	rs60045856	chr6	32799845	Pulmonary
ukb-b-13405	Forced expiratory volume in 1-second (FEV1), predicted percentage	rs60045856	chr6	32799845	Pulmonary
ebi-a-GCST007432	FEV1	rs6062546	chr20	62459171	Pulmonary
ukb-b-7953	Forced vital capacity (FVC)	rs6062546	chr20	62459171	Pulmonary
ebi-a-GCST007430	Peak expiratory flow	rs6141493	chr20	33218649	Pulmonary
ukb-b-11141	Forced expiratory volume in 1-second (FEV1), Best measure	rs62234797	chr3	13753637	Pulmonary
ukb-b-14713	Forced vital capacity (FVC), Best measure	rs62234797	chr3	13753637	Pulmonary
ukb-b-19657	Forced expiratory volume in 1-second (FEV1)	rs62234797	chr3	13753637	Pulmonary
ukb-b-7953	Forced vital capacity (FVC)	rs62234797	chr3	13753637	Pulmonary
ebi-a-GCST007430	Peak expiratory flow	rs62399429	chr6	30993813	Pulmonary
ebi-a-GCST007429	Lung function (FVC)	rs629444	chr6	25885814	Pulmonary
ebi-a-GCST007430	Peak expiratory flow	rs629444	chr6	25885814	Pulmonary
ebi-a-GCST007432	FEV1	rs629444	chr6	25885814	Pulmonary
ukb-b-11141	Forced expiratory volume in 1-second (FEV1), Best measure	rs629444	chr6	25885814	Pulmonary
ukb-b-12019	Peak expiratory flow (PEF)	rs629444	chr6	25885814	Pulmonary
ukb-b-13405	Forced expiratory volume in 1-second (FEV1), predicted percentage	rs629444	chr6	25885814	Pulmonary
ukb-b-14713	Forced vital capacity (FVC), Best measure	rs629444	chr6	25885814	Pulmonary
ukb-b-19657	Forced expiratory volume in 1-second (FEV1)	rs629444	chr6	25885814	Pulmonary
ukb-b-7953	Forced vital capacity (FVC)	rs629444	chr6	25885814	Pulmonary
ukb-b-11141	Forced expiratory volume in 1-second (FEV1), Best measure	rs633995	chr1	172186729	Pulmonary
ukb-b-14713	Forced vital capacity (FVC), Best measure	rs633995	chr1	172186729	Pulmonary
ukb-b-7953	Forced vital capacity (FVC)	rs633995	chr1	172186729	Pulmonary
ukb-b-8428	Forced expiratory volume in 1-second (FEV1), predicted	rs633995	chr1	172186729	Pulmonary
ebi-a-GCST007430	Peak expiratory flow	rs6415128	chr6	32330894	Pulmonary
ebi-a-GCST007431	Lung function (FEV1/FVC)	rs6415128	chr6	32330894	Pulmonary
ieu-b-106	FEV1/FVC < 0.7	rs6415128	chr6	32330894	Pulmonary
ukb-b-14713	Forced vital capacity (FVC), Best measure	rs6415128	chr6	32330894	Pulmonary
ukb-b-7953	Forced vital capacity (FVC)	rs6415128	chr6	32330894	Pulmonary
ukb-b-8428	Forced expiratory volume in 1-second (FEV1), predicted	rs6415128	chr6	32330894	Pulmonary
ebi-a-GCST007430	Peak expiratory flow	rs642093	chr6	32582075	Pulmonary
ebi-a-GCST007431	Lung function (FEV1/FVC)	rs642093	chr6	32582075	Pulmonary
ebi-a-GCST007432	FEV1	rs642093	chr6	32582075	Pulmonary
ieu-b-106	FEV1/FVC < 0.7	rs642093	chr6	32582075	Pulmonary
ukb-b-11141	Forced expiratory volume in 1-second (FEV1), Best measure	rs642093	chr6	32582075	Pulmonary
ukb-b-13405	Forced expiratory volume in 1-second (FEV1), predicted percentage	rs642093	chr6	32582075	Pulmonary
ukb-b-11141	Forced expiratory volume in 1-second (FEV1), Best measure	rs6439999	chr3	141040654	Pulmonary
ukb-b-14713	Forced vital capacity (FVC), Best measure	rs6439999	chr3	141040654	Pulmonary
ukb-b-19657	Forced expiratory volume in 1-second (FEV1)	rs6439999	chr3	141040654	Pulmonary
ukb-b-7953	Forced vital capacity (FVC)	rs6439999	chr3	141040654	Pulmonary
ukb-b-8428	Forced expiratory volume in 1-second (FEV1), predicted	rs6439999	chr3	141040654	Pulmonary
ebi-a-GCST007430	Peak expiratory flow	rs6456771	chr6	27232395	Pulmonary
ukb-b-19657	Forced expiratory volume in 1-second (FEV1)	rs6456771	chr6	27232395	Pulmonary
ukb-b-7953	Forced vital capacity (FVC)	rs6456771	chr6	27232395	Pulmonary
ebi-a-GCST007429	Lung function (FVC)	rs6456834	chr6	28700352	Pulmonary
ebi-a-GCST007430	Peak expiratory flow	rs6456834	chr6	28700352	Pulmonary
ebi-a-GCST007431	Lung function (FEV1/FVC)	rs6456834	chr6	28700352	Pulmonary
ebi-a-GCST007432	FEV1	rs6456834	chr6	28700352	Pulmonary
ukb-b-11141	Forced expiratory volume in 1-second (FEV1), Best measure	rs6456834	chr6	28700352	Pulmonary
ukb-b-12019	Peak expiratory flow (PEF)	rs6456834	chr6	28700352	Pulmonary
ukb-b-13405	Forced expiratory volume in 1-second (FEV1), predicted percentage	rs6456834	chr6	28700352	Pulmonary
ukb-b-19657	Forced expiratory volume in 1-second (FEV1)	rs6456834	chr6	28700352	Pulmonary
ukb-b-8428	Forced expiratory volume in 1-second (FEV1), predicted	rs6456895	chr6	29039895	Pulmonary
ebi-a-GCST007430	Peak expiratory flow	rs6457457	chr6	31878108	Pulmonary
ebi-a-GCST007431	Lung function (FEV1/FVC)	rs6457457	chr6	31878108	Pulmonary
ebi-a-GCST007432	FEV1	rs6457457	chr6	31878108	Pulmonary
ukb-b-19657	Forced expiratory volume in 1-second (FEV1)	rs6496090	chr15	85140587	Pulmonary
ebi-a-GCST007429	Lung function (FVC)	rs6500550	chr16	3746241	Pulmonary
ebi-a-GCST007430	Peak expiratory flow	rs6505147	chr17	28275095	Pulmonary
ebi-a-GCST007431	Lung function (FEV1/FVC)	rs6505147	chr17	28275095	Pulmonary
ieu-b-106	FEV1/FVC < 0.7	rs6505147	chr17	28275095	Pulmonary
ukb-b-14713	Forced vital capacity (FVC), Best measure	rs6505147	chr17	28275095	Pulmonary
ukb-b-7953	Forced vital capacity (FVC)	rs6505147	chr17	28275095	Pulmonary
ebi-a-GCST007429	Lung function (FVC)	rs6537273	chr4	145231014	Pulmonary
ebi-a-GCST007430	Peak expiratory flow	rs6537273	chr4	145231014	Pulmonary
ebi-a-GCST007431	Lung function (FEV1/FVC)	rs6537273	chr4	145231014	Pulmonary
ebi-a-GCST007432	FEV1	rs6537273	chr4	145231014	Pulmonary
ieu-b-106	FEV1/FVC < 0.7	rs6537273	chr4	145231014	Pulmonary
ukb-b-11141	Forced expiratory volume in 1-second (FEV1), Best measure	rs6537273	chr4	145231014	Pulmonary
ukb-b-12019	Peak expiratory flow (PEF)	rs6537273	chr4	145231014	Pulmonary
ukb-b-13405	Forced expiratory volume in 1-second (FEV1), predicted percentage	rs6537273	chr4	145231014	Pulmonary
ukb-b-19657	Forced expiratory volume in 1-second (FEV1)	rs6537273	chr4	145231014	Pulmonary
ebi-a-GCST007429	Lung function (FVC)	rs6537298	chr4	145506871	Pulmonary
ebi-a-GCST007430	Peak expiratory flow	rs6537298	chr4	145506871	Pulmonary
ebi-a-GCST007431	Lung function (FEV1/FVC)	rs6537298	chr4	145506871	Pulmonary
ebi-a-GCST007432	FEV1	rs6537298	chr4	145506871	Pulmonary
ieu-b-106	FEV1/FVC < 0.7	rs6537298	chr4	145506871	Pulmonary
ukb-b-11141	Forced expiratory volume in 1-second (FEV1), Best measure	rs6537298	chr4	145506871	Pulmonary
ukb-b-12019	Peak expiratory flow (PEF)	rs6537298	chr4	145506871	Pulmonary
ukb-b-13405	Forced expiratory volume in 1-second (FEV1), predicted percentage	rs6537298	chr4	145506871	Pulmonary
ukb-b-14713	Forced vital capacity (FVC), Best measure	rs6537298	chr4	145506871	Pulmonary
ukb-b-19657	Forced expiratory volume in 1-second (FEV1)	rs6537298	chr4	145506871	Pulmonary
ukb-b-7953	Forced vital capacity (FVC)	rs6537298	chr4	145506871	Pulmonary
ebi-a-GCST007431	Lung function (FEV1/FVC)	rs660895	chr6	32577380	Pulmonary
ukb-b-13148	Treatment/medication code: ventolin 100micrograms inhaler	rs660895	chr6	32577380	Pulmonary
ukb-b-18335	Wheeze or whistling in the chest in last year	rs660895	chr6	32577380	Pulmonary
ukb-b-5633	Treatment/medication code: qvar 50 inhaler	rs660895	chr6	32577380	Pulmonary
ukb-b-7953	Forced vital capacity (FVC)	rs660895	chr6	32577380	Pulmonary
ukb-b-9224	Treatment/medication code: symbicort 100/6 turbohaler	rs660895	chr6	32577380	Pulmonary
ukb-d-COPD_EXCL	COPD differential diagnosis	rs660895	chr6	32577380	Pulmonary
ukb-d-ILD_DIFF_DG	ILD differential diagnosis	rs660895	chr6	32577380	Pulmonary
ukb-d-PULMONARYDG	Other pulmonary diagnosis	rs660895	chr6	32577380	Pulmonary
ukb-d-X_RESPIRATORY	Diseases of the respiratory system	rs660895	chr6	32577380	Pulmonary
ukb-b-11141	Forced expiratory volume in 1-second (FEV1), Best measure	rs6656085	chr1	41641327	Pulmonary
ukb-b-14713	Forced vital capacity (FVC), Best measure	rs6656085	chr1	41641327	Pulmonary
ukb-b-7953	Forced vital capacity (FVC)	rs6656085	chr1	41641327	Pulmonary
ebi-a-GCST007429	Lung function (FVC)	rs66827971	chr6	26365766	Pulmonary
ebi-a-GCST007430	Peak expiratory flow	rs66827971	chr6	26365766	Pulmonary
ebi-a-GCST007431	Lung function (FEV1/FVC)	rs66827971	chr6	26365766	Pulmonary
ebi-a-GCST007432	FEV1	rs66827971	chr6	26365766	Pulmonary
ukb-b-11141	Forced expiratory volume in 1-second (FEV1), Best measure	rs66827971	chr6	26365766	Pulmonary
ukb-b-12019	Peak expiratory flow (PEF)	rs66827971	chr6	26365766	Pulmonary
ukb-b-13405	Forced expiratory volume in 1-second (FEV1), predicted percentage	rs66827971	chr6	26365766	Pulmonary
ukb-b-14713	Forced vital capacity (FVC), Best measure	rs66827971	chr6	26365766	Pulmonary
ukb-b-19657	Forced expiratory volume in 1-second (FEV1)	rs66827971	chr6	26365766	Pulmonary
ukb-b-7953	Forced vital capacity (FVC)	rs66827971	chr6	26365766	Pulmonary
ukb-b-14713	Forced vital capacity (FVC), Best measure	rs67625472	chr19	4968620	Pulmonary
ukb-b-7953	Forced vital capacity (FVC)	rs67625472	chr19	4968620	Pulmonary
ebi-a-GCST007432	FEV1	rs6774202	chr3	49687779	Pulmonary
ukb-b-11141	Forced expiratory volume in 1-second (FEV1), Best measure	rs6774202	chr3	49687779	Pulmonary
ukb-b-19657	Forced expiratory volume in 1-second (FEV1)	rs6774202	chr3	49687779	Pulmonary
ukb-b-14713	Forced vital capacity (FVC), Best measure	rs6777886	chr3	141042222	Pulmonary
ukb-b-8428	Forced expiratory volume in 1-second (FEV1), predicted	rs6777886	chr3	141042222	Pulmonary
ieu-b-106	FEV1/FVC < 0.7	rs6903978	chr6	30961684	Pulmonary
ebi-a-GCST007430	Peak expiratory flow	rs6908065	chr6	32383341	Pulmonary
ebi-a-GCST007431	Lung function (FEV1/FVC)	rs6908065	chr6	32383341	Pulmonary
ebi-a-GCST007432	FEV1	rs6908065	chr6	32383341	Pulmonary
ieu-b-106	FEV1/FVC < 0.7	rs6908065	chr6	32383341	Pulmonary
ukb-b-13405	Forced expiratory volume in 1-second (FEV1), predicted percentage	rs6908065	chr6	32383341	Pulmonary
ebi-a-GCST007430	Peak expiratory flow	rs6913724	chr6	27254843	Pulmonary
ebi-a-GCST007431	Lung function (FEV1/FVC)	rs6913724	chr6	27254843	Pulmonary
ebi-a-GCST007432	FEV1	rs6913724	chr6	27254843	Pulmonary
ukb-b-11141	Forced expiratory volume in 1-second (FEV1), Best measure	rs6913724	chr6	27254843	Pulmonary
ukb-b-19657	Forced expiratory volume in 1-second (FEV1)	rs6913724	chr6	27254843	Pulmonary
ebi-a-GCST007430	Peak expiratory flow	rs6916451	chr6	29938174	Pulmonary
ebi-a-GCST007431	Lung function (FEV1/FVC)	rs6916451	chr6	29938174	Pulmonary
ebi-a-GCST007432	FEV1	rs6916451	chr6	29938174	Pulmonary
ieu-b-106	FEV1/FVC < 0.7	rs6916451	chr6	29938174	Pulmonary
ukb-b-12019	Peak expiratory flow (PEF)	rs6916451	chr6	29938174	Pulmonary
ebi-a-GCST007431	Lung function (FEV1/FVC)	rs6919534	chr6	35246903	Pulmonary
ukb-b-11141	Forced expiratory volume in 1-second (FEV1), Best measure	rs6919534	chr6	35246903	Pulmonary
ukb-b-14713	Forced vital capacity (FVC), Best measure	rs6919534	chr6	35246903	Pulmonary
ukb-b-19657	Forced expiratory volume in 1-second (FEV1)	rs6919534	chr6	35246903	Pulmonary
ukb-b-7953	Forced vital capacity (FVC)	rs6919534	chr6	35246903	Pulmonary
ukb-b-8428	Forced expiratory volume in 1-second (FEV1), predicted	rs6919534	chr6	35246903	Pulmonary
ebi-a-GCST007431	Lung function (FEV1/FVC)	rs6937318	chr6	32024832	Pulmonary
ieu-b-106	FEV1/FVC < 0.7	rs6937318	chr6	32024832	Pulmonary
ukb-b-14713	Forced vital capacity (FVC), Best measure	rs6937318	chr6	32024832	Pulmonary
ukb-b-19657	Forced expiratory volume in 1-second (FEV1)	rs6937318	chr6	32024832	Pulmonary
ukb-b-7953	Forced vital capacity (FVC)	rs6937318	chr6	32024832	Pulmonary
ebi-a-GCST007430	Peak expiratory flow	rs6937545	chr6	32418031	Pulmonary
ebi-a-GCST007431	Lung function (FEV1/FVC)	rs6937545	chr6	32418031	Pulmonary
ukb-b-14713	Forced vital capacity (FVC), Best measure	rs6937545	chr6	32418031	Pulmonary
ukb-b-18335	Wheeze or whistling in the chest in last year	rs6937545	chr6	32418031	Pulmonary
ukb-b-7953	Forced vital capacity (FVC)	rs6937545	chr6	32418031	Pulmonary
ukb-b-8428	Forced expiratory volume in 1-second (FEV1), predicted	rs6937545	chr6	32418031	Pulmonary
ebi-a-GCST007431	Lung function (FEV1/FVC)	rs6938946	chr6	35280697	Pulmonary
ukb-b-11141	Forced expiratory volume in 1-second (FEV1), Best measure	rs6938946	chr6	35280697	Pulmonary
ukb-b-19657	Forced expiratory volume in 1-second (FEV1)	rs6938946	chr6	35280697	Pulmonary
ebi-a-GCST007429	Lung function (FVC)	rs6940698	chr6	25821580	Pulmonary
ebi-a-GCST007430	Peak expiratory flow	rs6940698	chr6	25821580	Pulmonary
ebi-a-GCST007431	Lung function (FEV1/FVC)	rs6940698	chr6	25821580	Pulmonary
ebi-a-GCST007432	FEV1	rs6940698	chr6	25821580	Pulmonary
ukb-b-11141	Forced expiratory volume in 1-second (FEV1), Best measure	rs6940698	chr6	25821580	Pulmonary
ukb-b-12019	Peak expiratory flow (PEF)	rs6940698	chr6	25821580	Pulmonary
ukb-b-13405	Forced expiratory volume in 1-second (FEV1), predicted percentage	rs6940698	chr6	25821580	Pulmonary
ukb-b-14713	Forced vital capacity (FVC), Best measure	rs6940698	chr6	25821580	Pulmonary
ukb-b-19657	Forced expiratory volume in 1-second (FEV1)	rs6940698	chr6	25821580	Pulmonary
ukb-b-7953	Forced vital capacity (FVC)	rs6940698	chr6	25821580	Pulmonary
ebi-a-GCST007430	Peak expiratory flow	rs6941112	chr6	31946614	Pulmonary
ebi-a-GCST007431	Lung function (FEV1/FVC)	rs6941112	chr6	31946614	Pulmonary
ieu-b-106	FEV1/FVC < 0.7	rs6941112	chr6	31946614	Pulmonary
ukb-b-14713	Forced vital capacity (FVC), Best measure	rs6941112	chr6	31946614	Pulmonary
ukb-b-7953	Forced vital capacity (FVC)	rs6941112	chr6	31946614	Pulmonary
ukb-b-8428	Forced expiratory volume in 1-second (FEV1), predicted	rs6941112	chr6	31946614	Pulmonary
ebi-a-GCST007429	Lung function (FVC)	rs6942030	chr6	28315958	Pulmonary
ebi-a-GCST007430	Peak expiratory flow	rs6942030	chr6	28315958	Pulmonary
ebi-a-GCST007431	Lung function (FEV1/FVC)	rs6942030	chr6	28315958	Pulmonary
ebi-a-GCST007432	FEV1	rs6942030	chr6	28315958	Pulmonary
ukb-b-12019	Peak expiratory flow (PEF)	rs6942030	chr6	28315958	Pulmonary
ukb-b-13405	Forced expiratory volume in 1-second (FEV1), predicted percentage	rs6942030	chr6	28315958	Pulmonary
ukb-b-19657	Forced expiratory volume in 1-second (FEV1)	rs6942030	chr6	28315958	Pulmonary
ebi-a-GCST007431	Lung function (FEV1/FVC)	rs6947629	chr7	116421967	Pulmonary
ebi-a-GCST007431	Lung function (FEV1/FVC)	rs6990912	chr8	9200472	Pulmonary
ebi-a-GCST007431	Lung function (FEV1/FVC)	rs705704	chr12	56435412	Pulmonary
ebi-a-GCST007432	FEV1	rs705704	chr12	56435412	Pulmonary
ukb-b-11141	Forced expiratory volume in 1-second (FEV1), Best measure	rs705704	chr12	56435412	Pulmonary
ukb-b-13148	Treatment/medication code: ventolin 100micrograms inhaler	rs705704	chr12	56435412	Pulmonary
ukb-b-19657	Forced expiratory volume in 1-second (FEV1)	rs705704	chr12	56435412	Pulmonary
ebi-a-GCST007431	Lung function (FEV1/FVC)	rs7100689	chr10	82222178	Pulmonary
ebi-a-GCST007432	FEV1	rs7101831	chr11	73106690	Pulmonary
ukb-b-14713	Forced vital capacity (FVC), Best measure	rs7113538	chr11	89404604	Pulmonary
ukb-b-7953	Forced vital capacity (FVC)	rs7113538	chr11	89404604	Pulmonary
ebi-a-GCST007431	Lung function (FEV1/FVC)	rs7123876	chr11	72444583	Pulmonary
ebi-a-GCST007431	Lung function (FEV1/FVC)	rs71390825	chr16	86430031	Pulmonary
ebi-a-GCST007429	Lung function (FVC)	rs71557353	chr6	26840865	Pulmonary
ebi-a-GCST007430	Peak expiratory flow	rs71557353	chr6	26840865	Pulmonary
ebi-a-GCST007431	Lung function (FEV1/FVC)	rs71557353	chr6	26840865	Pulmonary
ebi-a-GCST007432	FEV1	rs71557353	chr6	26840865	Pulmonary
ukb-b-11141	Forced expiratory volume in 1-second (FEV1), Best measure	rs71557353	chr6	26840865	Pulmonary
ukb-b-12019	Peak expiratory flow (PEF)	rs71557353	chr6	26840865	Pulmonary
ukb-b-13405	Forced expiratory volume in 1-second (FEV1), predicted percentage	rs71557353	chr6	26840865	Pulmonary
ukb-b-14713	Forced vital capacity (FVC), Best measure	rs71557353	chr6	26840865	Pulmonary
ukb-b-19657	Forced expiratory volume in 1-second (FEV1)	rs71557353	chr6	26840865	Pulmonary
ukb-b-7953	Forced vital capacity (FVC)	rs71557353	chr6	26840865	Pulmonary
ukb-b-7953	Forced vital capacity (FVC)	rs7175512	chr15	74832981	Pulmonary
ukb-b-18335	Wheeze or whistling in the chest in last year	rs7193670	chr16	11202705	Pulmonary
ebi-a-GCST007430	Peak expiratory flow	rs719655	chr6	32752333	Pulmonary
ebi-a-GCST007431	Lung function (FEV1/FVC)	rs719655	chr6	32752333	Pulmonary
ebi-a-GCST007432	FEV1	rs719655	chr6	32752333	Pulmonary
ieu-b-106	FEV1/FVC < 0.7	rs719655	chr6	32752333	Pulmonary
ukb-b-13405	Forced expiratory volume in 1-second (FEV1), predicted percentage	rs719655	chr6	32752333	Pulmonary
ebi-a-GCST007429	Lung function (FVC)	rs7212868	chr17	37608052	Pulmonary
ebi-a-GCST007432	FEV1	rs7212868	chr17	37608052	Pulmonary
ebi-a-GCST007429	Lung function (FVC)	rs7220839	chr17	43815145	Pulmonary
ebi-a-GCST007430	Peak expiratory flow	rs7220839	chr17	43815145	Pulmonary
ebi-a-GCST007432	FEV1	rs7220839	chr17	43815145	Pulmonary
ukb-b-11141	Forced expiratory volume in 1-second (FEV1), Best measure	rs7220839	chr17	43815145	Pulmonary
ukb-b-12019	Peak expiratory flow (PEF)	rs7220839	chr17	43815145	Pulmonary
ukb-b-13405	Forced expiratory volume in 1-second (FEV1), predicted percentage	rs7220839	chr17	43815145	Pulmonary
ukb-b-14713	Forced vital capacity (FVC), Best measure	rs7220839	chr17	43815145	Pulmonary
ukb-b-19657	Forced expiratory volume in 1-second (FEV1)	rs7220839	chr17	43815145	Pulmonary
ukb-b-7953	Forced vital capacity (FVC)	rs7220839	chr17	43815145	Pulmonary
ukb-b-19657	Forced expiratory volume in 1-second (FEV1)	rs7254282	chr19	46118361	Pulmonary
ukb-b-7953	Forced vital capacity (FVC)	rs7254282	chr19	46118361	Pulmonary
ukb-b-14713	Forced vital capacity (FVC), Best measure	rs7324744	chr13	115008038	Pulmonary
ebi-a-GCST007431	Lung function (FEV1/FVC)	rs737976	chr22	29913272	Pulmonary
ebi-a-GCST007430	Peak expiratory flow	rs7382061	chr6	30047965	Pulmonary
ebi-a-GCST007431	Lung function (FEV1/FVC)	rs7382061	chr6	30047965	Pulmonary
ebi-a-GCST007432	FEV1	rs7382061	chr6	30047965	Pulmonary
ukb-b-11141	Forced expiratory volume in 1-second (FEV1), Best measure	rs7382061	chr6	30047965	Pulmonary
ebi-a-GCST007430	Peak expiratory flow	rs7383248	chr6	28668480	Pulmonary
ebi-a-GCST007432	FEV1	rs7383248	chr6	28668480	Pulmonary
ukb-b-19657	Forced expiratory volume in 1-second (FEV1)	rs7383248	chr6	28668480	Pulmonary
ebi-a-GCST007429	Lung function (FVC)	rs746647	chr6	31114182	Pulmonary
ebi-a-GCST007430	Peak expiratory flow	rs746647	chr6	31114182	Pulmonary
ebi-a-GCST007432	FEV1	rs746647	chr6	31114182	Pulmonary
ukb-b-12019	Peak expiratory flow (PEF)	rs746647	chr6	31114182	Pulmonary
ukb-b-14713	Forced vital capacity (FVC), Best measure	rs7497429	chr15	72981631	Pulmonary
ukb-b-7953	Forced vital capacity (FVC)	rs7497429	chr15	72981631	Pulmonary
ukb-b-7953	Forced vital capacity (FVC)	rs7535275	chr1	150354210	Pulmonary
ukb-b-11141	Forced expiratory volume in 1-second (FEV1), Best measure	rs755555	chr11	47431966	Pulmonary
ukb-b-14713	Forced vital capacity (FVC), Best measure	rs755555	chr11	47431966	Pulmonary
ukb-b-19657	Forced expiratory volume in 1-second (FEV1)	rs755555	chr11	47431966	Pulmonary
ukb-b-7953	Forced vital capacity (FVC)	rs755555	chr11	47431966	Pulmonary
ebi-a-GCST007430	Peak expiratory flow	rs757260	chr6	30115204	Pulmonary
ebi-a-GCST007431	Lung function (FEV1/FVC)	rs757260	chr6	30115204	Pulmonary
ukb-b-12019	Peak expiratory flow (PEF)	rs757260	chr6	30115204	Pulmonary
ukb-b-7953	Forced vital capacity (FVC)	rs75883078	chr8	57312016	Pulmonary
ukb-b-11141	Forced expiratory volume in 1-second (FEV1), Best measure	rs7623687	chr3	49448566	Pulmonary
ukb-b-14713	Forced vital capacity (FVC), Best measure	rs7623687	chr3	49448566	Pulmonary
ukb-b-7953	Forced vital capacity (FVC)	rs7623687	chr3	49448566	Pulmonary
ebi-a-GCST007429	Lung function (FVC)	rs7624184	chr3	158246989	Pulmonary
ebi-a-GCST007432	FEV1	rs7624184	chr3	158246989	Pulmonary
ukb-b-11141	Forced expiratory volume in 1-second (FEV1), Best measure	rs7624184	chr3	158246989	Pulmonary
ukb-b-13405	Forced expiratory volume in 1-second (FEV1), predicted percentage	rs7624184	chr3	158246989	Pulmonary
ukb-b-14713	Forced vital capacity (FVC), Best measure	rs7624184	chr3	158246989	Pulmonary
ukb-b-19657	Forced expiratory volume in 1-second (FEV1)	rs7624184	chr3	158246989	Pulmonary
ukb-b-7953	Forced vital capacity (FVC)	rs7624184	chr3	158246989	Pulmonary
ebi-a-GCST007430	Peak expiratory flow	rs7741091	chr6	31352631	Pulmonary
ebi-a-GCST007431	Lung function (FEV1/FVC)	rs7741091	chr6	31352631	Pulmonary
ieu-b-106	FEV1/FVC < 0.7	rs7741091	chr6	31352631	Pulmonary
ukb-b-13148	Treatment/medication code: ventolin 100micrograms inhaler	rs7741091	chr6	31352631	Pulmonary
ukb-b-14713	Forced vital capacity (FVC), Best measure	rs7741091	chr6	31352631	Pulmonary
ukb-b-7953	Forced vital capacity (FVC)	rs7741091	chr6	31352631	Pulmonary
ukb-b-8428	Forced expiratory volume in 1-second (FEV1), predicted	rs7741091	chr6	31352631	Pulmonary
ukb-b-13148	Treatment/medication code: ventolin 100micrograms inhaler	rs7744155	chr6	32330430	Pulmonary
ebi-a-GCST007430	Peak expiratory flow	rs7744381	chr6	33081798	Pulmonary
ebi-a-GCST007430	Peak expiratory flow	rs7746922	chr6	32430975	Pulmonary
ebi-a-GCST007431	Lung function (FEV1/FVC)	rs7746922	chr6	32430975	Pulmonary
ukb-b-14713	Forced vital capacity (FVC), Best measure	rs7751725	chr6	31360433	Pulmonary
ukb-b-7953	Forced vital capacity (FVC)	rs7751725	chr6	31360433	Pulmonary
ukb-b-18335	Wheeze or whistling in the chest in last year	rs7757420	chr6	31449213	Pulmonary
ebi-a-GCST007430	Peak expiratory flow	rs7758736	chr6	32758394	Pulmonary
ebi-a-GCST007431	Lung function (FEV1/FVC)	rs7758736	chr6	32758394	Pulmonary
ebi-a-GCST007430	Peak expiratory flow	rs7763910	chr6	26472655	Pulmonary
ukb-b-19657	Forced expiratory volume in 1-second (FEV1)	rs7763910	chr6	26472655	Pulmonary
ebi-a-GCST007430	Peak expiratory flow	rs7767857	chr6	30074198	Pulmonary
ebi-a-GCST007431	Lung function (FEV1/FVC)	rs7767857	chr6	30074198	Pulmonary
ebi-a-GCST007430	Peak expiratory flow	rs7768538	chr6	32729821	Pulmonary
ebi-a-GCST007431	Lung function (FEV1/FVC)	rs7768538	chr6	32729821	Pulmonary
ieu-b-106	FEV1/FVC < 0.7	rs7768538	chr6	32729821	Pulmonary
ukb-b-14713	Forced vital capacity (FVC), Best measure	rs7768538	chr6	32729821	Pulmonary
ukb-b-7953	Forced vital capacity (FVC)	rs7768538	chr6	32729821	Pulmonary
ebi-a-GCST007429	Lung function (FVC)	rs7800072	chr7	84628989	Pulmonary
ebi-a-GCST007430	Peak expiratory flow	rs7800072	chr7	84628989	Pulmonary
ebi-a-GCST007432	FEV1	rs7800072	chr7	84628989	Pulmonary
ebi-a-GCST007430	Peak expiratory flow	rs7843	chr6	30152367	Pulmonary
ebi-a-GCST007431	Lung function (FEV1/FVC)	rs7843	chr6	30152367	Pulmonary
ieu-b-106	FEV1/FVC < 0.7	rs7843	chr6	30152367	Pulmonary
ukb-b-12019	Peak expiratory flow (PEF)	rs7843	chr6	30152367	Pulmonary
ukb-b-11141	Forced expiratory volume in 1-second (FEV1), Best measure	rs7849585	chr9	139111870	Pulmonary
ukb-b-14713	Forced vital capacity (FVC), Best measure	rs7849585	chr9	139111870	Pulmonary
ukb-b-19657	Forced expiratory volume in 1-second (FEV1)	rs7849585	chr9	139111870	Pulmonary
ukb-b-7953	Forced vital capacity (FVC)	rs7849585	chr9	139111870	Pulmonary
ebi-a-GCST007431	Lung function (FEV1/FVC)	rs7930161	chr11	78268878	Pulmonary
ebi-a-GCST007431	Lung function (FEV1/FVC)	rs7946861	chr11	72557986	Pulmonary
ebi-a-GCST007431	Lung function (FEV1/FVC)	rs798495	chr7	2797267	Pulmonary
ieu-b-106	FEV1/FVC < 0.7	rs798495	chr7	2797267	Pulmonary
ukb-b-14713	Forced vital capacity (FVC), Best measure	rs798495	chr7	2797267	Pulmonary
ukb-b-7953	Forced vital capacity (FVC)	rs798495	chr7	2797267	Pulmonary
ukb-b-8428	Forced expiratory volume in 1-second (FEV1), predicted	rs798495	chr7	2797267	Pulmonary
ebi-a-GCST007431	Lung function (FEV1/FVC)	rs798508	chr7	2783815	Pulmonary
ieu-b-106	FEV1/FVC < 0.7	rs798508	chr7	2783815	Pulmonary
ukb-b-14713	Forced vital capacity (FVC), Best measure	rs798508	chr7	2783815	Pulmonary
ukb-b-7953	Forced vital capacity (FVC)	rs798508	chr7	2783815	Pulmonary
ukb-b-8428	Forced expiratory volume in 1-second (FEV1), predicted	rs798508	chr7	2783815	Pulmonary
ebi-a-GCST007430	Peak expiratory flow	rs805257	chr6	31634193	Pulmonary
ebi-a-GCST007431	Lung function (FEV1/FVC)	rs805257	chr6	31634193	Pulmonary
ebi-a-GCST007432	FEV1	rs805257	chr6	31634193	Pulmonary
ieu-b-106	FEV1/FVC < 0.7	rs805257	chr6	31634193	Pulmonary
ukb-b-13405	Forced expiratory volume in 1-second (FEV1), predicted percentage	rs805257	chr6	31634193	Pulmonary
ukb-b-14713	Forced vital capacity (FVC), Best measure	rs8066284	chr17	80127825	Pulmonary
ukb-b-14713	Forced vital capacity (FVC), Best measure	rs8071778	chr17	46080233	Pulmonary
ukb-b-7953	Forced vital capacity (FVC)	rs8071778	chr17	46080233	Pulmonary
ukb-b-11141	Forced expiratory volume in 1-second (FEV1), Best measure	rs8075422	chr17	61804686	Pulmonary
ukb-b-14713	Forced vital capacity (FVC), Best measure	rs8075422	chr17	61804686	Pulmonary
ukb-b-19657	Forced expiratory volume in 1-second (FEV1)	rs8075422	chr17	61804686	Pulmonary
ukb-b-7953	Forced vital capacity (FVC)	rs8075422	chr17	61804686	Pulmonary
ukb-b-8428	Forced expiratory volume in 1-second (FEV1), predicted	rs8075422	chr17	61804686	Pulmonary
ukb-d-OTHER_ILD_CVD_COMORB	Other ILD-related CVD-co-morbidities	rs8176689	chr9	136138351	Pulmonary
ebi-a-GCST007429	Lung function (FVC)	rs885916	chr12	30202571	Pulmonary
ebi-a-GCST007430	Peak expiratory flow	rs885916	chr12	30202571	Pulmonary
ebi-a-GCST007431	Lung function (FEV1/FVC)	rs885916	chr12	30202571	Pulmonary
ebi-a-GCST007432	FEV1	rs885916	chr12	30202571	Pulmonary
ieu-b-106	FEV1/FVC < 0.7	rs885916	chr12	30202571	Pulmonary
ukb-b-11141	Forced expiratory volume in 1-second (FEV1), Best measure	rs885916	chr12	30202571	Pulmonary
ukb-b-12019	Peak expiratory flow (PEF)	rs885916	chr12	30202571	Pulmonary
ukb-b-13405	Forced expiratory volume in 1-second (FEV1), predicted percentage	rs885916	chr12	30202571	Pulmonary
ukb-b-19657	Forced expiratory volume in 1-second (FEV1)	rs885916	chr12	30202571	Pulmonary
ebi-a-GCST007429	Lung function (FVC)	rs886424	chr6	30782002	Pulmonary
ebi-a-GCST007430	Peak expiratory flow	rs886424	chr6	30782002	Pulmonary
ebi-a-GCST007431	Lung function (FEV1/FVC)	rs886424	chr6	30782002	Pulmonary
ebi-a-GCST007432	FEV1	rs886424	chr6	30782002	Pulmonary
ukb-b-12019	Peak expiratory flow (PEF)	rs886424	chr6	30782002	Pulmonary
ukb-b-13405	Forced expiratory volume in 1-second (FEV1), predicted percentage	rs886424	chr6	30782002	Pulmonary
ebi-a-GCST007431	Lung function (FEV1/FVC)	rs899927	chr15	84561879	Pulmonary
ebi-a-GCST007432	FEV1	rs899927	chr15	84561879	Pulmonary
ukb-b-11141	Forced expiratory volume in 1-second (FEV1), Best measure	rs899927	chr15	84561879	Pulmonary
ukb-b-12019	Peak expiratory flow (PEF)	rs899927	chr15	84561879	Pulmonary
ukb-b-14713	Forced vital capacity (FVC), Best measure	rs899927	chr15	84561879	Pulmonary
ukb-b-19657	Forced expiratory volume in 1-second (FEV1)	rs899927	chr15	84561879	Pulmonary
ukb-b-7953	Forced vital capacity (FVC)	rs899927	chr15	84561879	Pulmonary
ebi-a-GCST007430	Peak expiratory flow	rs915664	chr6	30794617	Pulmonary
ebi-a-GCST007431	Lung function (FEV1/FVC)	rs915664	chr6	30794617	Pulmonary
ieu-b-106	FEV1/FVC < 0.7	rs915664	chr6	30794617	Pulmonary
ukb-b-12019	Peak expiratory flow (PEF)	rs915664	chr6	30794617	Pulmonary
ebi-a-GCST007430	Peak expiratory flow	rs9257616	chr6	29180721	Pulmonary
ukb-b-19657	Forced expiratory volume in 1-second (FEV1)	rs9257616	chr6	29180721	Pulmonary
ebi-a-GCST007429	Lung function (FVC)	rs9257681	chr6	29254982	Pulmonary
ebi-a-GCST007430	Peak expiratory flow	rs9257681	chr6	29254982	Pulmonary
ebi-a-GCST007431	Lung function (FEV1/FVC)	rs9257681	chr6	29254982	Pulmonary
ebi-a-GCST007432	FEV1	rs9257681	chr6	29254982	Pulmonary
ukb-b-11141	Forced expiratory volume in 1-second (FEV1), Best measure	rs9257681	chr6	29254982	Pulmonary
ukb-b-12019	Peak expiratory flow (PEF)	rs9257681	chr6	29254982	Pulmonary
ukb-b-13405	Forced expiratory volume in 1-second (FEV1), predicted percentage	rs9257681	chr6	29254982	Pulmonary
ukb-b-19657	Forced expiratory volume in 1-second (FEV1)	rs9257681	chr6	29254982	Pulmonary
ukb-b-7953	Forced vital capacity (FVC)	rs9257681	chr6	29254982	Pulmonary
ebi-a-GCST007429	Lung function (FVC)	rs9257803	chr6	29344395	Pulmonary
ebi-a-GCST007430	Peak expiratory flow	rs9257803	chr6	29344395	Pulmonary
ebi-a-GCST007431	Lung function (FEV1/FVC)	rs9257803	chr6	29344395	Pulmonary
ebi-a-GCST007432	FEV1	rs9257803	chr6	29344395	Pulmonary
ukb-b-11141	Forced expiratory volume in 1-second (FEV1), Best measure	rs9257803	chr6	29344395	Pulmonary
ukb-b-12019	Peak expiratory flow (PEF)	rs9257803	chr6	29344395	Pulmonary
ukb-b-13405	Forced expiratory volume in 1-second (FEV1), predicted percentage	rs9257803	chr6	29344395	Pulmonary
ukb-b-19657	Forced expiratory volume in 1-second (FEV1)	rs9257803	chr6	29344395	Pulmonary
ukb-b-7953	Forced vital capacity (FVC)	rs9257803	chr6	29344395	Pulmonary
ebi-a-GCST007430	Peak expiratory flow	rs9257824	chr6	29362507	Pulmonary
ebi-a-GCST007431	Lung function (FEV1/FVC)	rs9257824	chr6	29362507	Pulmonary
ukb-b-7953	Forced vital capacity (FVC)	rs9261387	chr6	30061361	Pulmonary
ebi-a-GCST007430	Peak expiratory flow	rs9261424	chr6	30080994	Pulmonary
ebi-a-GCST007431	Lung function (FEV1/FVC)	rs9261424	chr6	30080994	Pulmonary
ukb-b-12019	Peak expiratory flow (PEF)	rs9261424	chr6	30080994	Pulmonary
ebi-a-GCST007430	Peak expiratory flow	rs9261425	chr6	30081108	Pulmonary
ebi-a-GCST007431	Lung function (FEV1/FVC)	rs9261425	chr6	30081108	Pulmonary
ebi-a-GCST007432	FEV1	rs9261425	chr6	30081108	Pulmonary
ieu-b-106	FEV1/FVC < 0.7	rs9261425	chr6	30081108	Pulmonary
ukb-b-12019	Peak expiratory flow (PEF)	rs9261425	chr6	30081108	Pulmonary
ukb-b-589	Particulate matter air pollution (pm10); 2007	rs9261425	chr6	30081108	Pulmonary
ebi-a-GCST007430	Peak expiratory flow	rs9261438	chr6	30089280	Pulmonary
ebi-a-GCST007431	Lung function (FEV1/FVC)	rs9261438	chr6	30089280	Pulmonary
ukb-b-12019	Peak expiratory flow (PEF)	rs9261438	chr6	30089280	Pulmonary
ebi-a-GCST007430	Peak expiratory flow	rs9261495	chr6	30110880	Pulmonary
ebi-a-GCST007431	Lung function (FEV1/FVC)	rs9261495	chr6	30110880	Pulmonary
ieu-b-106	FEV1/FVC < 0.7	rs9261495	chr6	30110880	Pulmonary
ukb-b-12019	Peak expiratory flow (PEF)	rs9261495	chr6	30110880	Pulmonary
ebi-a-GCST007431	Lung function (FEV1/FVC)	rs9261808	chr6	30377743	Pulmonary
ebi-a-GCST007430	Peak expiratory flow	rs9262289	chr6	30885686	Pulmonary
ebi-a-GCST007431	Lung function (FEV1/FVC)	rs9262289	chr6	30885686	Pulmonary
ieu-b-106	FEV1/FVC < 0.7	rs9262289	chr6	30885686	Pulmonary
ukb-b-12019	Peak expiratory flow (PEF)	rs9262289	chr6	30885686	Pulmonary
ebi-a-GCST007430	Peak expiratory flow	rs9262636	chr6	31025848	Pulmonary
ebi-a-GCST007431	Lung function (FEV1/FVC)	rs9262636	chr6	31025848	Pulmonary
ieu-b-106	FEV1/FVC < 0.7	rs9262636	chr6	31025848	Pulmonary
ukb-b-12019	Peak expiratory flow (PEF)	rs9262636	chr6	31025848	Pulmonary
ukb-b-7953	Forced vital capacity (FVC)	rs9262636	chr6	31025848	Pulmonary
ieu-b-106	FEV1/FVC < 0.7	rs9262670	chr6	31034990	Pulmonary
ebi-a-GCST007430	Peak expiratory flow	rs9263875	chr6	31170914	Pulmonary
ebi-a-GCST007431	Lung function (FEV1/FVC)	rs9263875	chr6	31170914	Pulmonary
ukb-b-12019	Peak expiratory flow (PEF)	rs9263875	chr6	31170914	Pulmonary
ebi-a-GCST007430	Peak expiratory flow	rs9263927	chr6	31178233	Pulmonary
ebi-a-GCST007431	Lung function (FEV1/FVC)	rs9263927	chr6	31178233	Pulmonary
ukb-b-12019	Peak expiratory flow (PEF)	rs9263927	chr6	31178233	Pulmonary
ukb-b-14713	Forced vital capacity (FVC), Best measure	rs9263927	chr6	31178233	Pulmonary
ukb-b-8428	Forced expiratory volume in 1-second (FEV1), predicted	rs9263927	chr6	31178233	Pulmonary
ukb-b-14713	Forced vital capacity (FVC), Best measure	rs9263982	chr6	31189985	Pulmonary
ukb-b-7953	Forced vital capacity (FVC)	rs9263982	chr6	31189985	Pulmonary
ukb-b-8428	Forced expiratory volume in 1-second (FEV1), predicted	rs9263982	chr6	31189985	Pulmonary
ebi-a-GCST007429	Lung function (FVC)	rs9264189	chr6	31220163	Pulmonary
ebi-a-GCST007432	FEV1	rs9264189	chr6	31220163	Pulmonary
ukb-b-11141	Forced expiratory volume in 1-second (FEV1), Best measure	rs9264189	chr6	31220163	Pulmonary
ukb-b-14713	Forced vital capacity (FVC), Best measure	rs9264189	chr6	31220163	Pulmonary
ukb-b-19657	Forced expiratory volume in 1-second (FEV1)	rs9264189	chr6	31220163	Pulmonary
ukb-b-7953	Forced vital capacity (FVC)	rs9264189	chr6	31220163	Pulmonary
ebi-a-GCST007429	Lung function (FVC)	rs9264524	chr6	31233845	Pulmonary
ukb-b-11141	Forced expiratory volume in 1-second (FEV1), Best measure	rs9264524	chr6	31233845	Pulmonary
ukb-b-14713	Forced vital capacity (FVC), Best measure	rs9264524	chr6	31233845	Pulmonary
ukb-b-19657	Forced expiratory volume in 1-second (FEV1)	rs9264524	chr6	31233845	Pulmonary
ukb-b-7953	Forced vital capacity (FVC)	rs9264524	chr6	31233845	Pulmonary
ebi-a-GCST007429	Lung function (FVC)	rs9264570	chr6	31235421	Pulmonary
ukb-b-11141	Forced expiratory volume in 1-second (FEV1), Best measure	rs9264570	chr6	31235421	Pulmonary
ukb-b-14713	Forced vital capacity (FVC), Best measure	rs9264570	chr6	31235421	Pulmonary
ukb-b-19657	Forced expiratory volume in 1-second (FEV1)	rs9264570	chr6	31235421	Pulmonary
ukb-b-7953	Forced vital capacity (FVC)	rs9264570	chr6	31235421	Pulmonary
ukb-b-11141	Forced expiratory volume in 1-second (FEV1), Best measure	rs9265486	chr6	31297286	Pulmonary
ukb-b-19657	Forced expiratory volume in 1-second (FEV1)	rs9265486	chr6	31297286	Pulmonary
ebi-a-GCST007430	Peak expiratory flow	rs9265637	chr6	31299975	Pulmonary
ebi-a-GCST007431	Lung function (FEV1/FVC)	rs9265637	chr6	31299975	Pulmonary
ebi-a-GCST007432	FEV1	rs9265637	chr6	31299975	Pulmonary
ukb-b-11141	Forced expiratory volume in 1-second (FEV1), Best measure	rs9265637	chr6	31299975	Pulmonary
ukb-b-19657	Forced expiratory volume in 1-second (FEV1)	rs9265637	chr6	31299975	Pulmonary
ebi-a-GCST007430	Peak expiratory flow	rs9265658	chr6	31300571	Pulmonary
ebi-a-GCST007431	Lung function (FEV1/FVC)	rs9265658	chr6	31300571	Pulmonary
ebi-a-GCST007432	FEV1	rs9265658	chr6	31300571	Pulmonary
ukb-b-11141	Forced expiratory volume in 1-second (FEV1), Best measure	rs9265658	chr6	31300571	Pulmonary
ukb-b-19657	Forced expiratory volume in 1-second (FEV1)	rs9265658	chr6	31300571	Pulmonary
ebi-a-GCST007431	Lung function (FEV1/FVC)	rs9265725	chr6	31302141	Pulmonary
ebi-a-GCST007432	FEV1	rs9265725	chr6	31302141	Pulmonary
ukb-b-11141	Forced expiratory volume in 1-second (FEV1), Best measure	rs9265725	chr6	31302141	Pulmonary
ukb-b-19657	Forced expiratory volume in 1-second (FEV1)	rs9265725	chr6	31302141	Pulmonary
ebi-a-GCST007430	Peak expiratory flow	rs9265912	chr6	31313733	Pulmonary
ebi-a-GCST007431	Lung function (FEV1/FVC)	rs9265912	chr6	31313733	Pulmonary
ukb-b-14713	Forced vital capacity (FVC), Best measure	rs9265912	chr6	31313733	Pulmonary
ukb-b-7953	Forced vital capacity (FVC)	rs9265912	chr6	31313733	Pulmonary
ukb-b-8428	Forced expiratory volume in 1-second (FEV1), predicted	rs9265912	chr6	31313733	Pulmonary
ebi-a-GCST007429	Lung function (FVC)	rs9265959	chr6	31315425	Pulmonary
ebi-a-GCST007432	FEV1	rs9265959	chr6	31315425	Pulmonary
ukb-b-11141	Forced expiratory volume in 1-second (FEV1), Best measure	rs9265959	chr6	31315425	Pulmonary
ukb-b-14713	Forced vital capacity (FVC), Best measure	rs9265959	chr6	31315425	Pulmonary
ukb-b-19657	Forced expiratory volume in 1-second (FEV1)	rs9265959	chr6	31315425	Pulmonary
ukb-b-7953	Forced vital capacity (FVC)	rs9265959	chr6	31315425	Pulmonary
ebi-a-GCST007429	Lung function (FVC)	rs9265998	chr6	31316613	Pulmonary
ebi-a-GCST007430	Peak expiratory flow	rs9265998	chr6	31316613	Pulmonary
ebi-a-GCST007431	Lung function (FEV1/FVC)	rs9265998	chr6	31316613	Pulmonary
ebi-a-GCST007432	FEV1	rs9265998	chr6	31316613	Pulmonary
ieu-b-106	FEV1/FVC < 0.7	rs9265998	chr6	31316613	Pulmonary
ukb-b-12019	Peak expiratory flow (PEF)	rs9265998	chr6	31316613	Pulmonary
ukb-b-13405	Forced expiratory volume in 1-second (FEV1), predicted percentage	rs9265998	chr6	31316613	Pulmonary
ebi-a-GCST007429	Lung function (FVC)	rs9266639	chr6	31347069	Pulmonary
ebi-a-GCST007430	Peak expiratory flow	rs9266639	chr6	31347069	Pulmonary
ebi-a-GCST007431	Lung function (FEV1/FVC)	rs9266639	chr6	31347069	Pulmonary
ebi-a-GCST007432	FEV1	rs9266639	chr6	31347069	Pulmonary
ukb-b-13405	Forced expiratory volume in 1-second (FEV1), predicted percentage	rs9266639	chr6	31347069	Pulmonary
ebi-a-GCST007430	Peak expiratory flow	rs9266669	chr6	31348077	Pulmonary
ebi-a-GCST007431	Lung function (FEV1/FVC)	rs9266669	chr6	31348077	Pulmonary
ebi-a-GCST007432	FEV1	rs9266669	chr6	31348077	Pulmonary
ieu-b-106	FEV1/FVC < 0.7	rs9266669	chr6	31348077	Pulmonary
ukb-b-13405	Forced expiratory volume in 1-second (FEV1), predicted percentage	rs9266669	chr6	31348077	Pulmonary
ukb-b-8428	Forced expiratory volume in 1-second (FEV1), predicted	rs9266669	chr6	31348077	Pulmonary
ebi-a-GCST007429	Lung function (FVC)	rs9267653	chr6	31840415	Pulmonary
ebi-a-GCST007432	FEV1	rs9267653	chr6	31840415	Pulmonary
ukb-b-11141	Forced expiratory volume in 1-second (FEV1), Best measure	rs9267653	chr6	31840415	Pulmonary
ukb-b-13405	Forced expiratory volume in 1-second (FEV1), predicted percentage	rs9267653	chr6	31840415	Pulmonary
ukb-b-14713	Forced vital capacity (FVC), Best measure	rs9267653	chr6	31840415	Pulmonary
ukb-b-19657	Forced expiratory volume in 1-second (FEV1)	rs9267653	chr6	31840415	Pulmonary
ukb-b-7953	Forced vital capacity (FVC)	rs9267653	chr6	31840415	Pulmonary
ieu-b-106	FEV1/FVC < 0.7	rs9267920	chr6	32206243	Pulmonary
ebi-a-GCST007430	Peak expiratory flow	rs9267948	chr6	32212233	Pulmonary
ebi-a-GCST007431	Lung function (FEV1/FVC)	rs9267948	chr6	32212233	Pulmonary
ebi-a-GCST007432	FEV1	rs9267948	chr6	32212233	Pulmonary
ukb-b-19657	Forced expiratory volume in 1-second (FEV1)	rs9267948	chr6	32212233	Pulmonary
ebi-a-GCST007430	Peak expiratory flow	rs9267949	chr6	32212237	Pulmonary
ebi-a-GCST007431	Lung function (FEV1/FVC)	rs9267949	chr6	32212237	Pulmonary
ebi-a-GCST007432	FEV1	rs9267949	chr6	32212237	Pulmonary
ukb-b-19657	Forced expiratory volume in 1-second (FEV1)	rs9267949	chr6	32212237	Pulmonary
ebi-a-GCST007430	Peak expiratory flow	rs9268144	chr6	32257199	Pulmonary
ebi-a-GCST007431	Lung function (FEV1/FVC)	rs9268144	chr6	32257199	Pulmonary
ebi-a-GCST007432	FEV1	rs9268144	chr6	32257199	Pulmonary
ieu-b-106	FEV1/FVC < 0.7	rs9268144	chr6	32257199	Pulmonary
ukb-b-13148	Treatment/medication code: ventolin 100micrograms inhaler	rs9268144	chr6	32257199	Pulmonary
ukb-b-13405	Forced expiratory volume in 1-second (FEV1), predicted percentage	rs9268144	chr6	32257199	Pulmonary
ebi-a-GCST007430	Peak expiratory flow	rs9268175	chr6	32274067	Pulmonary
ebi-a-GCST007431	Lung function (FEV1/FVC)	rs9268175	chr6	32274067	Pulmonary
ebi-a-GCST007432	FEV1	rs9268175	chr6	32274067	Pulmonary
ebi-a-GCST007430	Peak expiratory flow	rs9268209	chr6	32280620	Pulmonary
ebi-a-GCST007431	Lung function (FEV1/FVC)	rs9268209	chr6	32280620	Pulmonary
ebi-a-GCST007432	FEV1	rs9268209	chr6	32280620	Pulmonary
ebi-a-GCST007429	Lung function (FVC)	rs9268268	chr6	32312610	Pulmonary
ukb-b-14713	Forced vital capacity (FVC), Best measure	rs9268268	chr6	32312610	Pulmonary
ukb-b-19657	Forced expiratory volume in 1-second (FEV1)	rs9268268	chr6	32312610	Pulmonary
ukb-b-7953	Forced vital capacity (FVC)	rs9268268	chr6	32312610	Pulmonary
ukb-b-12301	Treatment/medication code: salbutamol	rs9268452	chr6	32349494	Pulmonary
ukb-b-13148	Treatment/medication code: ventolin 100micrograms inhaler	rs9268452	chr6	32349494	Pulmonary
ukb-b-18335	Wheeze or whistling in the chest in last year	rs9268452	chr6	32349494	Pulmonary
ebi-a-GCST007430	Peak expiratory flow	rs9268543	chr6	32384801	Pulmonary
ebi-a-GCST007431	Lung function (FEV1/FVC)	rs9268543	chr6	32384801	Pulmonary
ukb-b-13148	Treatment/medication code: ventolin 100micrograms inhaler	rs9268543	chr6	32384801	Pulmonary
ukb-b-18335	Wheeze or whistling in the chest in last year	rs9268543	chr6	32384801	Pulmonary
ukb-b-9224	Treatment/medication code: symbicort 100/6 turbohaler	rs9268543	chr6	32384801	Pulmonary
ukb-d-COPD_EXCL	COPD differential diagnosis	rs9268543	chr6	32384801	Pulmonary
ukb-d-ILD_DIFF_DG	ILD differential diagnosis	rs9268543	chr6	32384801	Pulmonary
ukb-d-PULMONARYDG	Other pulmonary diagnosis	rs9268543	chr6	32384801	Pulmonary
ukb-d-X_RESPIRATORY	Diseases of the respiratory system	rs9268543	chr6	32384801	Pulmonary
ebi-a-GCST007431	Lung function (FEV1/FVC)	rs9268657	chr6	32409656	Pulmonary
ukb-b-13148	Treatment/medication code: ventolin 100micrograms inhaler	rs9268657	chr6	32409656	Pulmonary
ukb-b-14713	Forced vital capacity (FVC), Best measure	rs9268657	chr6	32409656	Pulmonary
ukb-b-18335	Wheeze or whistling in the chest in last year	rs9268657	chr6	32409656	Pulmonary
ukb-b-7953	Forced vital capacity (FVC)	rs9268657	chr6	32409656	Pulmonary
ukb-b-11141	Forced expiratory volume in 1-second (FEV1), Best measure	rs9268831	chr6	32427748	Pulmonary
ukb-b-14713	Forced vital capacity (FVC), Best measure	rs9268831	chr6	32427748	Pulmonary
ukb-b-18335	Wheeze or whistling in the chest in last year	rs9268831	chr6	32427748	Pulmonary
ukb-b-19657	Forced expiratory volume in 1-second (FEV1)	rs9268831	chr6	32427748	Pulmonary
ukb-b-7953	Forced vital capacity (FVC)	rs9268831	chr6	32427748	Pulmonary
ukb-b-8428	Forced expiratory volume in 1-second (FEV1), predicted	rs9268831	chr6	32427748	Pulmonary
ebi-a-GCST007429	Lung function (FVC)	rs9268978	chr6	32434978	Pulmonary
ebi-a-GCST007432	FEV1	rs9268978	chr6	32434978	Pulmonary
ukb-b-11141	Forced expiratory volume in 1-second (FEV1), Best measure	rs9268978	chr6	32434978	Pulmonary
ukb-b-13405	Forced expiratory volume in 1-second (FEV1), predicted percentage	rs9268978	chr6	32434978	Pulmonary
ukb-b-14713	Forced vital capacity (FVC), Best measure	rs9268978	chr6	32434978	Pulmonary
ukb-b-19657	Forced expiratory volume in 1-second (FEV1)	rs9268978	chr6	32434978	Pulmonary
ukb-b-7953	Forced vital capacity (FVC)	rs9268978	chr6	32434978	Pulmonary
ukb-b-8428	Forced expiratory volume in 1-second (FEV1), predicted	rs9268978	chr6	32434978	Pulmonary
ukb-b-13405	Forced expiratory volume in 1-second (FEV1), predicted percentage	rs9269055	chr6	32439121	Pulmonary
ebi-a-GCST007430	Peak expiratory flow	rs9269111	chr6	32443358	Pulmonary
ebi-a-GCST007431	Lung function (FEV1/FVC)	rs9269111	chr6	32443358	Pulmonary
ebi-a-GCST007432	FEV1	rs9269111	chr6	32443358	Pulmonary
ieu-b-106	FEV1/FVC < 0.7	rs9269111	chr6	32443358	Pulmonary
ebi-a-GCST007430	Peak expiratory flow	rs9269119	chr6	32443797	Pulmonary
ebi-a-GCST007431	Lung function (FEV1/FVC)	rs9269119	chr6	32443797	Pulmonary
ebi-a-GCST007432	FEV1	rs9269119	chr6	32443797	Pulmonary
ieu-b-106	FEV1/FVC < 0.7	rs9269119	chr6	32443797	Pulmonary
ebi-a-GCST007429	Lung function (FVC)	rs9270977	chr6	32573748	Pulmonary
ebi-a-GCST007431	Lung function (FEV1/FVC)	rs9270977	chr6	32573748	Pulmonary
ebi-a-GCST007432	FEV1	rs9270977	chr6	32573748	Pulmonary
ukb-b-11141	Forced expiratory volume in 1-second (FEV1), Best measure	rs9270977	chr6	32573748	Pulmonary
ukb-b-13148	Treatment/medication code: ventolin 100micrograms inhaler	rs9270977	chr6	32573748	Pulmonary
ukb-b-13405	Forced expiratory volume in 1-second (FEV1), predicted percentage	rs9270977	chr6	32573748	Pulmonary
ukb-b-14713	Forced vital capacity (FVC), Best measure	rs9270977	chr6	32573748	Pulmonary
ukb-b-18335	Wheeze or whistling in the chest in last year	rs9270977	chr6	32573748	Pulmonary
ukb-b-19657	Forced expiratory volume in 1-second (FEV1)	rs9270977	chr6	32573748	Pulmonary
ukb-b-7953	Forced vital capacity (FVC)	rs9270977	chr6	32573748	Pulmonary
ebi-a-GCST007430	Peak expiratory flow	rs9271492	chr6	32589122	Pulmonary
ebi-a-GCST007431	Lung function (FEV1/FVC)	rs9271492	chr6	32589122	Pulmonary
ebi-a-GCST007432	FEV1	rs9271492	chr6	32589122	Pulmonary
ieu-b-106	FEV1/FVC < 0.7	rs9271492	chr6	32589122	Pulmonary
ukb-b-12841	Bring up phlegm/sputum/mucus on most days	rs9271492	chr6	32589122	Pulmonary
ebi-a-GCST007431	Lung function (FEV1/FVC)	rs9271588	chr6	32590953	Pulmonary
ukb-b-14713	Forced vital capacity (FVC), Best measure	rs9271588	chr6	32590953	Pulmonary
ukb-b-18335	Wheeze or whistling in the chest in last year	rs9271588	chr6	32590953	Pulmonary
ukb-b-7953	Forced vital capacity (FVC)	rs9271588	chr6	32590953	Pulmonary
ebi-a-GCST007431	Lung function (FEV1/FVC)	rs9271848	chr6	32595027	Pulmonary
ukb-b-18335	Wheeze or whistling in the chest in last year	rs9271848	chr6	32595027	Pulmonary
ebi-a-GCST007431	Lung function (FEV1/FVC)	rs9272218	chr6	32602238	Pulmonary
ukb-b-12301	Treatment/medication code: salbutamol	rs9272218	chr6	32602238	Pulmonary
ukb-b-13148	Treatment/medication code: ventolin 100micrograms inhaler	rs9272218	chr6	32602238	Pulmonary
ukb-b-18335	Wheeze or whistling in the chest in last year	rs9272218	chr6	32602238	Pulmonary
ukb-b-11141	Forced expiratory volume in 1-second (FEV1), Best measure	rs9273062	chr6	32612161	Pulmonary
ukb-b-19657	Forced expiratory volume in 1-second (FEV1)	rs9273062	chr6	32612161	Pulmonary
ebi-a-GCST007431	Lung function (FEV1/FVC)	rs9275515	chr6	32674573	Pulmonary
ukb-b-13148	Treatment/medication code: ventolin 100micrograms inhaler	rs9275515	chr6	32674573	Pulmonary
ukb-b-14713	Forced vital capacity (FVC), Best measure	rs9275515	chr6	32674573	Pulmonary
ukb-b-18335	Wheeze or whistling in the chest in last year	rs9275515	chr6	32674573	Pulmonary
ukb-b-7953	Forced vital capacity (FVC)	rs9275515	chr6	32674573	Pulmonary
ukb-b-8428	Forced expiratory volume in 1-second (FEV1), predicted	rs9275515	chr6	32674573	Pulmonary
ebi-a-GCST007431	Lung function (FEV1/FVC)	rs9275516	chr6	32674643	Pulmonary
ukb-b-14713	Forced vital capacity (FVC), Best measure	rs9275516	chr6	32674643	Pulmonary
ukb-b-18335	Wheeze or whistling in the chest in last year	rs9275516	chr6	32674643	Pulmonary
ukb-b-7953	Forced vital capacity (FVC)	rs9275516	chr6	32674643	Pulmonary
ukb-b-8428	Forced expiratory volume in 1-second (FEV1), predicted	rs9275516	chr6	32674643	Pulmonary
ebi-a-GCST007430	Peak expiratory flow	rs9275596	chr6	32681631	Pulmonary
ebi-a-GCST007431	Lung function (FEV1/FVC)	rs9275596	chr6	32681631	Pulmonary
ukb-b-14713	Forced vital capacity (FVC), Best measure	rs9275596	chr6	32681631	Pulmonary
ukb-b-18335	Wheeze or whistling in the chest in last year	rs9275596	chr6	32681631	Pulmonary
ukb-b-7953	Forced vital capacity (FVC)	rs9275596	chr6	32681631	Pulmonary
ukb-b-8428	Forced expiratory volume in 1-second (FEV1), predicted	rs9275596	chr6	32681631	Pulmonary
ebi-a-GCST007429	Lung function (FVC)	rs9275602	chr6	32682812	Pulmonary
ebi-a-GCST007432	FEV1	rs9275602	chr6	32682812	Pulmonary
ukb-b-18335	Wheeze or whistling in the chest in last year	rs9275602	chr6	32682812	Pulmonary
ebi-a-GCST007430	Peak expiratory flow	rs9275680	chr6	32687218	Pulmonary
ebi-a-GCST007431	Lung function (FEV1/FVC)	rs9275680	chr6	32687218	Pulmonary
ebi-a-GCST007432	FEV1	rs9275680	chr6	32687218	Pulmonary
ukb-b-7953	Forced vital capacity (FVC)	rs9275722	chr6	32688435	Pulmonary
ebi-a-GCST007430	Peak expiratory flow	rs9275728	chr6	32688638	Pulmonary
ebi-a-GCST007431	Lung function (FEV1/FVC)	rs9275728	chr6	32688638	Pulmonary
ebi-a-GCST007432	FEV1	rs9275728	chr6	32688638	Pulmonary
ebi-a-GCST007430	Peak expiratory flow	rs9275970	chr6	32693615	Pulmonary
ebi-a-GCST007431	Lung function (FEV1/FVC)	rs9275970	chr6	32693615	Pulmonary
ebi-a-GCST007432	FEV1	rs9275970	chr6	32693615	Pulmonary
ebi-a-GCST007431	Lung function (FEV1/FVC)	rs9276427	chr6	32711857	Pulmonary
ukb-b-14713	Forced vital capacity (FVC), Best measure	rs9276427	chr6	32711857	Pulmonary
ukb-b-7953	Forced vital capacity (FVC)	rs9276427	chr6	32711857	Pulmonary
ebi-a-GCST007430	Peak expiratory flow	rs9276519	chr6	32720410	Pulmonary
ebi-a-GCST007431	Lung function (FEV1/FVC)	rs9276519	chr6	32720410	Pulmonary
ieu-b-106	FEV1/FVC < 0.7	rs9276519	chr6	32720410	Pulmonary
ukb-b-14713	Forced vital capacity (FVC), Best measure	rs9276519	chr6	32720410	Pulmonary
ukb-b-7953	Forced vital capacity (FVC)	rs9276519	chr6	32720410	Pulmonary
ebi-a-GCST007431	Lung function (FEV1/FVC)	rs9276554	chr6	32722702	Pulmonary
ebi-a-GCST007430	Peak expiratory flow	rs9276710	chr6	32757102	Pulmonary
ebi-a-GCST007431	Lung function (FEV1/FVC)	rs9276710	chr6	32757102	Pulmonary
ebi-a-GCST007432	FEV1	rs9276710	chr6	32757102	Pulmonary
ieu-b-106	FEV1/FVC < 0.7	rs9276710	chr6	32757102	Pulmonary
ukb-b-13405	Forced expiratory volume in 1-second (FEV1), predicted percentage	rs9276710	chr6	32757102	Pulmonary
ebi-a-GCST007429	Lung function (FVC)	rs9276915	chr6	32865911	Pulmonary
ebi-a-GCST007431	Lung function (FEV1/FVC)	rs9276977	chr6	32973841	Pulmonary
ebi-a-GCST007431	Lung function (FEV1/FVC)	rs9277000	chr6	32989436	Pulmonary
ebi-a-GCST007430	Peak expiratory flow	rs928822	chr6	30275246	Pulmonary
ebi-a-GCST007431	Lung function (FEV1/FVC)	rs928822	chr6	30275246	Pulmonary
ebi-a-GCST007432	FEV1	rs928822	chr6	30275246	Pulmonary
ebi-a-GCST007430	Peak expiratory flow	rs9295657	chr6	25419318	Pulmonary
ebi-a-GCST007432	FEV1	rs9295657	chr6	25419318	Pulmonary
ebi-a-GCST007429	Lung function (FVC)	rs9295760	chr6	28147385	Pulmonary
ebi-a-GCST007430	Peak expiratory flow	rs9295760	chr6	28147385	Pulmonary
ebi-a-GCST007432	FEV1	rs9295760	chr6	28147385	Pulmonary
ukb-b-11141	Forced expiratory volume in 1-second (FEV1), Best measure	rs9295760	chr6	28147385	Pulmonary
ukb-b-13405	Forced expiratory volume in 1-second (FEV1), predicted percentage	rs9295760	chr6	28147385	Pulmonary
ukb-b-14713	Forced vital capacity (FVC), Best measure	rs9295760	chr6	28147385	Pulmonary
ukb-b-19657	Forced expiratory volume in 1-second (FEV1)	rs9295760	chr6	28147385	Pulmonary
ukb-b-7953	Forced vital capacity (FVC)	rs9295760	chr6	28147385	Pulmonary
ebi-a-GCST007430	Peak expiratory flow	rs9295897	chr6	30446055	Pulmonary
ebi-a-GCST007431	Lung function (FEV1/FVC)	rs9295897	chr6	30446055	Pulmonary
ukb-b-12019	Peak expiratory flow (PEF)	rs9295897	chr6	30446055	Pulmonary
ukb-b-14713	Forced vital capacity (FVC), Best measure	rs9309308	chr2	24994570	Pulmonary
ukb-b-7953	Forced vital capacity (FVC)	rs9309308	chr2	24994570	Pulmonary
ebi-a-GCST007429	Lung function (FVC)	rs9327278	chr5	122121747	Pulmonary
ukb-b-11141	Forced expiratory volume in 1-second (FEV1), Best measure	rs9327278	chr5	122121747	Pulmonary
ukb-b-14713	Forced vital capacity (FVC), Best measure	rs9327278	chr5	122121747	Pulmonary
ukb-b-7953	Forced vital capacity (FVC)	rs9327278	chr5	122121747	Pulmonary
ebi-a-GCST007429	Lung function (FVC)	rs9356514	chr6	158655732	Pulmonary
ukb-b-14713	Forced vital capacity (FVC), Best measure	rs9356514	chr6	158655732	Pulmonary
ukb-b-7953	Forced vital capacity (FVC)	rs9356514	chr6	158655732	Pulmonary
ebi-a-GCST007430	Peak expiratory flow	rs9357092	chr6	29984252	Pulmonary
ebi-a-GCST007431	Lung function (FEV1/FVC)	rs9357092	chr6	29984252	Pulmonary
ieu-b-106	FEV1/FVC < 0.7	rs9357092	chr6	29984252	Pulmonary
ukb-b-12019	Peak expiratory flow (PEF)	rs9357092	chr6	29984252	Pulmonary
ebi-a-GCST007429	Lung function (FVC)	rs9366702	chr6	27734470	Pulmonary
ebi-a-GCST007430	Peak expiratory flow	rs9366702	chr6	27734470	Pulmonary
ebi-a-GCST007432	FEV1	rs9366702	chr6	27734470	Pulmonary
ukb-b-11141	Forced expiratory volume in 1-second (FEV1), Best measure	rs9366702	chr6	27734470	Pulmonary
ukb-b-12019	Peak expiratory flow (PEF)	rs9366702	chr6	27734470	Pulmonary
ukb-b-13405	Forced expiratory volume in 1-second (FEV1), predicted percentage	rs9366702	chr6	27734470	Pulmonary
ukb-b-14713	Forced vital capacity (FVC), Best measure	rs9366702	chr6	27734470	Pulmonary
ukb-b-19657	Forced expiratory volume in 1-second (FEV1)	rs9366702	chr6	27734470	Pulmonary
ukb-b-7953	Forced vital capacity (FVC)	rs9366702	chr6	27734470	Pulmonary
ebi-a-GCST007430	Peak expiratory flow	rs9380260	chr6	31475655	Pulmonary
ebi-a-GCST007431	Lung function (FEV1/FVC)	rs9380260	chr6	31475655	Pulmonary
ieu-b-106	FEV1/FVC < 0.7	rs9380260	chr6	31475655	Pulmonary
ukb-b-14713	Forced vital capacity (FVC), Best measure	rs9380260	chr6	31475655	Pulmonary
ukb-b-7953	Forced vital capacity (FVC)	rs9380260	chr6	31475655	Pulmonary
ebi-a-GCST007429	Lung function (FVC)	rs941665	chr20	33943281	Pulmonary
ebi-a-GCST007432	FEV1	rs941665	chr20	33943281	Pulmonary
ukb-b-12019	Peak expiratory flow (PEF)	rs941665	chr20	33943281	Pulmonary
ukb-b-13405	Forced expiratory volume in 1-second (FEV1), predicted percentage	rs941665	chr20	33943281	Pulmonary
ukb-b-8428	Forced expiratory volume in 1-second (FEV1), predicted	rs941665	chr20	33943281	Pulmonary
ebi-a-GCST007431	Lung function (FEV1/FVC)	rs9469499	chr6	33526060	Pulmonary
ukb-b-11141	Forced expiratory volume in 1-second (FEV1), Best measure	rs9492449	chr6	130413418	Pulmonary
ukb-b-14713	Forced vital capacity (FVC), Best measure	rs9492449	chr6	130413418	Pulmonary
ukb-b-19657	Forced expiratory volume in 1-second (FEV1)	rs9492449	chr6	130413418	Pulmonary
ukb-b-7953	Forced vital capacity (FVC)	rs9492449	chr6	130413418	Pulmonary
ukb-b-8428	Forced expiratory volume in 1-second (FEV1), predicted	rs9492449	chr6	130413418	Pulmonary
ebi-a-GCST007432	FEV1	rs9568339	chr13	50436185	Pulmonary
ukb-b-11141	Forced expiratory volume in 1-second (FEV1), Best measure	rs9568339	chr13	50436185	Pulmonary
ukb-b-12019	Peak expiratory flow (PEF)	rs9568339	chr13	50436185	Pulmonary
ukb-b-14713	Forced vital capacity (FVC), Best measure	rs9568339	chr13	50436185	Pulmonary
ukb-b-19657	Forced expiratory volume in 1-second (FEV1)	rs9568339	chr13	50436185	Pulmonary
ukb-b-7953	Forced vital capacity (FVC)	rs9568339	chr13	50436185	Pulmonary
ebi-a-GCST007429	Lung function (FVC)	rs972087	chr6	25872579	Pulmonary
ebi-a-GCST007430	Peak expiratory flow	rs972087	chr6	25872579	Pulmonary
ebi-a-GCST007432	FEV1	rs972087	chr6	25872579	Pulmonary
ukb-b-11141	Forced expiratory volume in 1-second (FEV1), Best measure	rs972087	chr6	25872579	Pulmonary
ukb-b-12019	Peak expiratory flow (PEF)	rs972087	chr6	25872579	Pulmonary
ukb-b-13405	Forced expiratory volume in 1-second (FEV1), predicted percentage	rs972087	chr6	25872579	Pulmonary
ukb-b-14713	Forced vital capacity (FVC), Best measure	rs972087	chr6	25872579	Pulmonary
ukb-b-19657	Forced expiratory volume in 1-second (FEV1)	rs972087	chr6	25872579	Pulmonary
ukb-b-7953	Forced vital capacity (FVC)	rs972087	chr6	25872579	Pulmonary
ebi-a-GCST007432	FEV1	rs9831648	chr3	49214303	Pulmonary
ukb-b-19657	Forced expiratory volume in 1-second (FEV1)	rs9831648	chr3	49214303	Pulmonary
ieu-b-106	FEV1/FVC < 0.7	rs9940617	chr16	67532695	Pulmonary
ukb-b-11141	Forced expiratory volume in 1-second (FEV1), Best measure	rs9944483	chr17	61783553	Pulmonary
ukb-b-12019	Peak expiratory flow (PEF)	rs9944483	chr17	61783553	Pulmonary
ukb-b-14713	Forced vital capacity (FVC), Best measure	rs9944483	chr17	61783553	Pulmonary
ukb-b-19657	Forced expiratory volume in 1-second (FEV1)	rs9944483	chr17	61783553	Pulmonary
ukb-b-7953	Forced vital capacity (FVC)	rs9944483	chr17	61783553	Pulmonary
ebi-a-GCST007429	Lung function (FVC)	rs9968910	chr6	26072095	Pulmonary
ebi-a-GCST007432	FEV1	rs9968910	chr6	26072095	Pulmonary
ukb-b-6591	Age first had sexual intercourse	rs10098618	chr8	9741478	Reproductive
ukb-b-6591	Age first had sexual intercourse	rs10136905	chr14	94064755	Reproductive
ukb-b-4256	Lifetime number of sexual partners	rs10275045	chr7	1920826	Reproductive
ukb-b-6591	Age first had sexual intercourse	rs10275045	chr7	1920826	Reproductive
ieu-a-1004	Age at menopause	rs1046089	chr6	31602967	Reproductive
ukb-b-17422	Age at menopause (last menstrual period)	rs1046089	chr6	31602967	Reproductive
ukb-b-288	Treatment/medication code: folic acid product	rs1049213	chr6	32627773	Reproductive
ukb-b-17422	Age at menopause (last menstrual period)	rs1059655	chr6	30461085	Reproductive
ukb-b-6591	Age first had sexual intercourse	rs10903342	chr8	11530493	Reproductive
ukb-a-522	Diagnoses - main ICD10: D25 Leiomyoma of uterus	rs11031728	chr11	32363616	Reproductive
ukb-b-12722	Non-cancer illness code, self-reported: uterine fibroids	rs11031728	chr11	32363616	Reproductive
ukb-b-9536	Diagnoses - main ICD10: D25.9 Leiomyoma of uterus, unspecified	rs11031728	chr11	32363616	Reproductive
ukb-b-6591	Age first had sexual intercourse	rs11210922	chr1	44260229	Reproductive
ukb-b-17422	Age at menopause (last menstrual period)	rs112487572	chr7	55968469	Reproductive
ukb-b-17422	Age at menopause (last menstrual period)	rs1156533	chr6	30065149	Reproductive
ukb-b-17422	Age at menopause (last menstrual period)	rs11658993	chr17	37940808	Reproductive
ukb-b-6591	Age first had sexual intercourse	rs11761270	chr7	1923695	Reproductive
ukb-b-12405	Age at first live birth	rs11763750	chr7	2080114	Reproductive
ukb-b-6863	Operation code: caesarean section / caesarian section	rs12142165	chr1	228383202	Reproductive
ukb-d-XIV_GENITOURINARY	Diseases of the genitourinary system	rs1225595	chr6	28151340	Reproductive
ukb-b-11601	Diagnoses - main ICD10: N40 Hyperplasia of prostate	rs1233480	chr6	29477414	Reproductive
ukb-b-4256	Lifetime number of sexual partners	rs1233480	chr6	29477414	Reproductive
ukb-b-7469	Non-cancer illness code, self-reported: enlarged prostate	rs1233480	chr6	29477414	Reproductive
ukb-b-4256	Lifetime number of sexual partners	rs12446262	chr16	49555447	Reproductive
ukb-b-17422	Age at menopause (last menstrual period)	rs1264341	chr6	30802465	Reproductive
ukb-b-7469	Non-cancer illness code, self-reported: enlarged prostate	rs1264341	chr6	30802465	Reproductive
ukb-b-17422	Age at menopause (last menstrual period)	rs1264376	chr6	30765579	Reproductive
ukb-b-7469	Non-cancer illness code, self-reported: enlarged prostate	rs1264376	chr6	30765579	Reproductive
ukb-b-17422	Age at menopause (last menstrual period)	rs1264439	chr6	30552502	Reproductive
ukb-b-11601	Diagnoses - main ICD10: N40 Hyperplasia of prostate	rs1264706	chr6	30063652	Reproductive
ukb-b-17422	Age at menopause (last menstrual period)	rs1264706	chr6	30063652	Reproductive
ukb-b-7469	Non-cancer illness code, self-reported: enlarged prostate	rs1264706	chr6	30063652	Reproductive
ukb-d-XIV_GENITOURINARY	Diseases of the genitourinary system	rs1264706	chr6	30063652	Reproductive
ukb-b-6591	Age first had sexual intercourse	rs12678938	chr8	10016969	Reproductive
ukb-b-11601	Diagnoses - main ICD10: N40 Hyperplasia of prostate	rs13194053	chr6	27143883	Reproductive
ukb-d-XIV_GENITOURINARY	Diseases of the genitourinary system	rs13194053	chr6	27143883	Reproductive
ukb-b-11601	Diagnoses - main ICD10: N40 Hyperplasia of prostate	rs13194504	chr6	28630691	Reproductive
ukb-b-4256	Lifetime number of sexual partners	rs13194504	chr6	28630691	Reproductive
ukb-b-7469	Non-cancer illness code, self-reported: enlarged prostate	rs13194504	chr6	28630691	Reproductive
ukb-b-6591	Age first had sexual intercourse	rs13224989	chr7	1953766	Reproductive
ukb-b-17422	Age at menopause (last menstrual period)	rs1362070	chr6	29742299	Reproductive
ukb-b-17422	Age at menopause (last menstrual period)	rs1419664	chr6	30993313	Reproductive
ukb-b-7469	Non-cancer illness code, self-reported: enlarged prostate	rs1419664	chr6	30993313	Reproductive
ukb-b-17422	Age at menopause (last menstrual period)	rs1419881	chr6	31130593	Reproductive
ieu-a-1004	Age at menopause	rs1599857	chr15	89821732	Reproductive
ukb-b-17422	Age at menopause (last menstrual period)	rs1599857	chr15	89821732	Reproductive
ukb-b-17422	Age at menopause (last menstrual period)	rs1610651	chr6	29768958	Reproductive
ukb-b-17422	Age at menopause (last menstrual period)	rs1632873	chr6	29923497	Reproductive
ieu-a-1004	Age at menopause	rs16942	chr17	41244000	Reproductive
ukb-b-17422	Age at menopause (last menstrual period)	rs16942	chr17	41244000	Reproductive
ukb-b-17422	Age at menopause (last menstrual period)	rs169504	chr6	32153406	Reproductive
ukb-b-4256	Lifetime number of sexual partners	rs17791722	chr14	104286210	Reproductive
ukb-b-17422	Age at menopause (last menstrual period)	rs1794272	chr6	32672216	Reproductive
ukb-b-17422	Age at menopause (last menstrual period)	rs1800683	chr6	31540071	Reproductive
ukb-b-6591	Age first had sexual intercourse	rs1908814	chr8	11755055	Reproductive
ukb-b-11298	Diagnoses - main ICD10: N81.1 Cystocele	rs1920568	chr12	114669732	Reproductive
ukb-b-11601	Diagnoses - main ICD10: N40 Hyperplasia of prostate	rs1936365	chr6	28268452	Reproductive
ukb-b-11601	Diagnoses - main ICD10: N40 Hyperplasia of prostate	rs200949	chr19	27835435	Reproductive
ukb-b-4256	Lifetime number of sexual partners	rs200949	chr19	27835435	Reproductive
ukb-b-11601	Diagnoses - main ICD10: N40 Hyperplasia of prostate	rs200992	chr6	27814677	Reproductive
ukb-d-XIV_GENITOURINARY	Diseases of the genitourinary system	rs200992	chr6	27814677	Reproductive
ukb-d-XIV_GENITOURINARY	Diseases of the genitourinary system	rs203876	chr6	28046673	Reproductive
ukb-b-17422	Age at menopause (last menstrual period)	rs2071591	chr6	31515799	Reproductive
ukb-b-288	Treatment/medication code: folic acid product	rs2073046	chr6	32336074	Reproductive
ukb-b-288	Treatment/medication code: folic acid product	rs2076533	chr6	32363527	Reproductive
ukb-b-15695	Ever had prostate specific antigen (PSA) test	rs209181	chr6	28792477	Reproductive
ukb-b-4256	Lifetime number of sexual partners	rs2173006	chr19	18265778	Reproductive
ukb-b-17422	Age at menopause (last menstrual period)	rs2228628	chr6	32088854	Reproductive
ieu-a-1004	Age at menopause	rs2242665	chr6	31839309	Reproductive
ukb-b-17422	Age at menopause (last menstrual period)	rs2242665	chr6	31839309	Reproductive
ieu-a-1004	Age at menopause	rs2269426	chr6	32076499	Reproductive
ukb-b-17422	Age at menopause (last menstrual period)	rs2269426	chr6	32076499	Reproductive
ukb-b-17422	Age at menopause (last menstrual period)	rs2280774	chr6	31928691	Reproductive
ukb-b-6591	Age first had sexual intercourse	rs2303083	chr16	24835168	Reproductive
ukb-b-17422	Age at menopause (last menstrual period)	rs2394894	chr6	31206920	Reproductive
ukb-b-288	Treatment/medication code: folic acid product	rs2395182	chr6	32413317	Reproductive
ukb-b-4256	Lifetime number of sexual partners	rs241819	chr6	100910798	Reproductive
ukb-b-17422	Age at menopause (last menstrual period)	rs2442749	chr6	31352040	Reproductive
ukb-b-17422	Age at menopause (last menstrual period)	rs2517546	chr6	31009055	Reproductive
ukb-b-7469	Non-cancer illness code, self-reported: enlarged prostate	rs2517546	chr6	31009055	Reproductive
ukb-b-17422	Age at menopause (last menstrual period)	rs2523484	chr6	31353639	Reproductive
ukb-b-17422	Age at menopause (last menstrual period)	rs2523569	chr6	31329921	Reproductive
ukb-b-17422	Age at menopause (last menstrual period)	rs2523742	chr6	30204399	Reproductive
ukb-b-7469	Non-cancer illness code, self-reported: enlarged prostate	rs2523742	chr6	30204399	Reproductive
ukb-b-13423	Breastfed as a baby	rs2535296	chr6	31060219	Reproductive
ukb-b-17422	Age at menopause (last menstrual period)	rs2535296	chr6	31060219	Reproductive
ukb-b-7469	Non-cancer illness code, self-reported: enlarged prostate	rs2535296	chr6	31060219	Reproductive
ukb-b-17422	Age at menopause (last menstrual period)	rs2535340	chr6	30838497	Reproductive
ukb-b-7469	Non-cancer illness code, self-reported: enlarged prostate	rs2535340	chr6	30838497	Reproductive
ukb-b-6591	Age first had sexual intercourse	rs2553041	chr2	63238346	Reproductive
ukb-b-17422	Age at menopause (last menstrual period)	rs2596560	chr6	31355318	Reproductive
ukb-b-17422	Age at menopause (last menstrual period)	rs2712156	chr4	48843230	Reproductive
ukb-b-17422	Age at menopause (last menstrual period)	rs2734335	chr6	31893944	Reproductive
ukb-b-17422	Age at menopause (last menstrual period)	rs2734583	chr6	31505480	Reproductive
ieu-a-1004	Age at menopause	rs2736176	chr6	31587561	Reproductive
ukb-b-17422	Age at menopause (last menstrual period)	rs2736176	chr6	31587561	Reproductive
ieu-a-1004	Age at menopause	rs2736428	chr6	31843924	Reproductive
ukb-b-17422	Age at menopause (last menstrual period)	rs2736428	chr6	31843924	Reproductive
ukb-b-6591	Age first had sexual intercourse	rs2740784	chr8	91999947	Reproductive
ukb-b-17422	Age at menopause (last menstrual period)	rs2753960	chr6	31762844	Reproductive
ukb-b-17422	Age at menopause (last menstrual period)	rs2844574	chr6	31335321	Reproductive
ukb-b-17422	Age at menopause (last menstrual period)	rs2844577	chr6	31334422	Reproductive
ukb-b-7469	Non-cancer illness code, self-reported: enlarged prostate	rs2844577	chr6	31334422	Reproductive
ukb-b-17422	Age at menopause (last menstrual period)	rs2844715	chr6	30516353	Reproductive
ukb-b-17422	Age at menopause (last menstrual period)	rs28623422	chr6	31352986	Reproductive
ieu-a-1004	Age at menopause	rs2899002	chr15	41257108	Reproductive
ukb-b-17422	Age at menopause (last menstrual period)	rs2899002	chr15	41257108	Reproductive
ukb-b-17422	Age at menopause (last menstrual period)	rs2922994	chr6	31335901	Reproductive
ukb-b-7469	Non-cancer illness code, self-reported: enlarged prostate	rs2922994	chr6	31335901	Reproductive
ukb-b-6591	Age first had sexual intercourse	rs2929457	chr8	9082249	Reproductive
ieu-a-1004	Age at menopause	rs3020644	chr6	31894626	Reproductive
ukb-b-17422	Age at menopause (last menstrual period)	rs3020644	chr6	31894626	Reproductive
ukb-b-17422	Age at menopause (last menstrual period)	rs3093988	chr6	31492453	Reproductive
ukb-b-11601	Diagnoses - main ICD10: N40 Hyperplasia of prostate	rs3094064	chr6	30296253	Reproductive
ukb-b-17422	Age at menopause (last menstrual period)	rs3094064	chr6	30296253	Reproductive
ukb-b-7469	Non-cancer illness code, self-reported: enlarged prostate	rs3094064	chr6	30296253	Reproductive
ukb-d-XIV_GENITOURINARY	Diseases of the genitourinary system	rs3094064	chr6	30296253	Reproductive
ukb-b-17422	Age at menopause (last menstrual period)	rs3094092	chr6	30657015	Reproductive
ukb-b-11601	Diagnoses - main ICD10: N40 Hyperplasia of prostate	rs3094569	chr6	29483620	Reproductive
ukb-b-4256	Lifetime number of sexual partners	rs3094569	chr6	29483620	Reproductive
ukb-b-7469	Non-cancer illness code, self-reported: enlarged prostate	rs3094569	chr6	29483620	Reproductive
ukb-b-7469	Non-cancer illness code, self-reported: enlarged prostate	rs3094694	chr6	30451904	Reproductive
ukb-b-11601	Diagnoses - main ICD10: N40 Hyperplasia of prostate	rs3094703	chr6	30358957	Reproductive
ukb-b-15695	Ever had prostate specific antigen (PSA) test	rs3094703	chr6	30358957	Reproductive
ukb-b-7469	Non-cancer illness code, self-reported: enlarged prostate	rs3094703	chr6	30358957	Reproductive
ukb-d-XIV_GENITOURINARY	Diseases of the genitourinary system	rs3094703	chr6	30358957	Reproductive
ukb-b-288	Treatment/medication code: folic acid product	rs3115667	chr6	31643399	Reproductive
ukb-b-11601	Diagnoses - main ICD10: N40 Hyperplasia of prostate	rs3117425	chr6	29260431	Reproductive
ukb-b-7469	Non-cancer illness code, self-reported: enlarged prostate	rs3117425	chr6	29260431	Reproductive
ukb-b-17422	Age at menopause (last menstrual period)	rs3121594	chr6	30002441	Reproductive
ukb-b-17422	Age at menopause (last menstrual period)	rs3128987	chr6	31434198	Reproductive
ukb-b-11601	Diagnoses - main ICD10: N40 Hyperplasia of prostate	rs3129798	chr6	28998449	Reproductive
ukb-b-4256	Lifetime number of sexual partners	rs3129798	chr6	28998449	Reproductive
ukb-b-7469	Non-cancer illness code, self-reported: enlarged prostate	rs3129798	chr6	28998449	Reproductive
ukb-d-XIV_GENITOURINARY	Diseases of the genitourinary system	rs3129798	chr6	28998449	Reproductive
ukb-b-17422	Age at menopause (last menstrual period)	rs3129837	chr6	30306306	Reproductive
ukb-b-7469	Non-cancer illness code, self-reported: enlarged prostate	rs3129837	chr6	30306306	Reproductive
ukb-d-XIV_GENITOURINARY	Diseases of the genitourinary system	rs3129841	chr6	32393959	Reproductive
ukb-b-17422	Age at menopause (last menstrual period)	rs3129843	chr6	32395726	Reproductive
ukb-b-17422	Age at menopause (last menstrual period)	rs3130047	chr6	31610479	Reproductive
ukb-b-17422	Age at menopause (last menstrual period)	rs3130242	chr6	30537339	Reproductive
ukb-b-7469	Non-cancer illness code, self-reported: enlarged prostate	rs3130247	chr6	30515043	Reproductive
ukb-b-7469	Non-cancer illness code, self-reported: enlarged prostate	rs3130724	chr6	29118530	Reproductive
ukb-b-11601	Diagnoses - main ICD10: N40 Hyperplasia of prostate	rs3130837	chr6	28948092	Reproductive
ukb-b-4256	Lifetime number of sexual partners	rs3130837	chr6	28948092	Reproductive
ukb-b-7469	Non-cancer illness code, self-reported: enlarged prostate	rs3130837	chr6	28948092	Reproductive
ukb-d-XIV_GENITOURINARY	Diseases of the genitourinary system	rs3130837	chr6	28948092	Reproductive
ukb-b-11601	Diagnoses - main ICD10: N40 Hyperplasia of prostate	rs3130896	chr6	28983887	Reproductive
ukb-b-4256	Lifetime number of sexual partners	rs3130896	chr6	28983887	Reproductive
ukb-b-7469	Non-cancer illness code, self-reported: enlarged prostate	rs3130896	chr6	28983887	Reproductive
ukb-d-XIV_GENITOURINARY	Diseases of the genitourinary system	rs3130896	chr6	28983887	Reproductive
ukb-b-17422	Age at menopause (last menstrual period)	rs3130944	chr6	31196671	Reproductive
ukb-b-17422	Age at menopause (last menstrual period)	rs3130968	chr6	31065071	Reproductive
ukb-b-7469	Non-cancer illness code, self-reported: enlarged prostate	rs3130968	chr6	31065071	Reproductive
ukb-b-17422	Age at menopause (last menstrual period)	rs3132129	chr6	30027860	Reproductive
ukb-b-17422	Age at menopause (last menstrual period)	rs3132445	chr6	31712196	Reproductive
ukb-b-17422	Age at menopause (last menstrual period)	rs3132505	chr6	31177503	Reproductive
ukb-b-17422	Age at menopause (last menstrual period)	rs3132580	chr6	30920124	Reproductive
ukb-b-7469	Non-cancer illness code, self-reported: enlarged prostate	rs3132580	chr6	30920124	Reproductive
ukb-b-11601	Diagnoses - main ICD10: N40 Hyperplasia of prostate	rs3132627	chr6	30346760	Reproductive
ukb-b-17422	Age at menopause (last menstrual period)	rs3132627	chr6	30346760	Reproductive
ukb-b-7469	Non-cancer illness code, self-reported: enlarged prostate	rs3132627	chr6	30346760	Reproductive
ukb-d-XIV_GENITOURINARY	Diseases of the genitourinary system	rs3132627	chr6	30346760	Reproductive
ukb-b-17422	Age at menopause (last menstrual period)	rs3132680	chr6	30073195	Reproductive
ieu-a-1004	Age at menopause	rs3134942	chr6	32168771	Reproductive
ukb-b-17422	Age at menopause (last menstrual period)	rs3134942	chr6	32168771	Reproductive
ukb-b-288	Treatment/medication code: folic acid product	rs3135002	chr6	32668439	Reproductive
ukb-b-17422	Age at menopause (last menstrual period)	rs3135394	chr6	32408497	Reproductive
ukb-b-17422	Age at menopause (last menstrual period)	rs34032470	chr12	123862813	Reproductive
ukb-d-XIV_GENITOURINARY	Diseases of the genitourinary system	rs34477097	chr6	28197186	Reproductive
ukb-b-11601	Diagnoses - main ICD10: N40 Hyperplasia of prostate	rs34712084	chr6	28043828	Reproductive
ukb-b-17422	Age at menopause (last menstrual period)	rs34730980	chr4	48884275	Reproductive
ukb-b-6591	Age first had sexual intercourse	rs34735249	chr10	134134205	Reproductive
ukb-b-6591	Age first had sexual intercourse	rs35431455	chr8	8673736	Reproductive
ukb-b-6591	Age first had sexual intercourse	rs36054673	chr7	1956056	Reproductive
ukb-b-288	Treatment/medication code: folic acid product	rs36124427	chr6	32583677	Reproductive
ukb-b-17422	Age at menopause (last menstrual period)	rs377763	chr6	32199144	Reproductive
ukb-b-17422	Age at menopause (last menstrual period)	rs3869070	chr6	30023868	Reproductive
ukb-b-17422	Age at menopause (last menstrual period)	rs389883	chr6	31947460	Reproductive
ukb-b-17422	Age at menopause (last menstrual period)	rs4151657	chr6	31917540	Reproductive
ukb-b-17422	Age at menopause (last menstrual period)	rs429150	chr6	32075563	Reproductive
ukb-b-17422	Age at menopause (last menstrual period)	rs430916	chr6	32188099	Reproductive
ukb-b-288	Treatment/medication code: folic acid product	rs4412247	chr6	32386471	Reproductive
ukb-b-17422	Age at menopause (last menstrual period)	rs4569	chr6	31637807	Reproductive
ukb-d-XIV_GENITOURINARY	Diseases of the genitourinary system	rs4713534	chr6	32445926	Reproductive
ukb-b-6591	Age first had sexual intercourse	rs4785763	chr16	90066936	Reproductive
ukb-b-17422	Age at menopause (last menstrual period)	rs4792990	chr17	41462229	Reproductive
ukb-b-17422	Age at menopause (last menstrual period)	rs4795369	chr17	37609120	Reproductive
ukb-b-6591	Age first had sexual intercourse	rs4809367	chr20	62461305	Reproductive
ukb-b-6591	Age first had sexual intercourse	rs4858975	chr3	88062791	Reproductive
ukb-b-6591	Age first had sexual intercourse	rs4906260	chr14	103231341	Reproductive
ukb-b-17422	Age at menopause (last menstrual period)	rs494620	chr6	31838713	Reproductive
ukb-b-17422	Age at menopause (last menstrual period)	rs4990036	chr6	31323506	Reproductive
ukb-b-288	Treatment/medication code: folic acid product	rs5007264	chr6	32378877	Reproductive
ukb-b-288	Treatment/medication code: folic acid product	rs5026743	chr6	32439964	Reproductive
ukb-b-17422	Age at menopause (last menstrual period)	rs527254	chr6	31841641	Reproductive
ukb-b-17422	Age at menopause (last menstrual period)	rs532086	chr6	31881309	Reproductive
ukb-b-17422	Age at menopause (last menstrual period)	rs537160	chr6	31916400	Reproductive
ukb-b-288	Treatment/medication code: folic acid product	rs540639	chr6	32288564	Reproductive
ukb-b-288	Treatment/medication code: folic acid product	rs546857	chr6	32289240	Reproductive
ukb-b-12405	Age at first live birth	rs56265641	chr7	2087923	Reproductive
ukb-b-4256	Lifetime number of sexual partners	rs58089049	chr17	43845480	Reproductive
ukb-b-288	Treatment/medication code: folic acid product	rs6415128	chr6	32330894	Reproductive
ukb-b-4256	Lifetime number of sexual partners	rs6456834	chr6	28700352	Reproductive
ukb-b-11601	Diagnoses - main ICD10: N40 Hyperplasia of prostate	rs66827971	chr6	26365766	Reproductive
ukb-b-6591	Age first had sexual intercourse	rs6774202	chr3	49687779	Reproductive
ukb-d-XIV_GENITOURINARY	Diseases of the genitourinary system	rs6908065	chr6	32383341	Reproductive
ukb-b-288	Treatment/medication code: folic acid product	rs6937545	chr6	32418031	Reproductive
ieu-a-1004	Age at menopause	rs6941112	chr6	31946614	Reproductive
ukb-b-17422	Age at menopause (last menstrual period)	rs6941112	chr6	31946614	Reproductive
ukb-b-6591	Age first had sexual intercourse	rs6989160	chr8	10705360	Reproductive
ukb-b-6591	Age first had sexual intercourse	rs6990912	chr8	9200472	Reproductive
ukb-b-12405	Age at first live birth	rs705704	chr12	56435412	Reproductive
ukb-b-6591	Age first had sexual intercourse	rs705704	chr12	56435412	Reproductive
ukb-b-17422	Age at menopause (last menstrual period)	rs7132277	chr12	123593382	Reproductive
ukb-b-11601	Diagnoses - main ICD10: N40 Hyperplasia of prostate	rs71557353	chr6	26840865	Reproductive
ukb-b-17422	Age at menopause (last menstrual period)	rs719655	chr6	32752333	Reproductive
ukb-b-17422	Age at menopause (last menstrual period)	rs7212868	chr17	37608052	Reproductive
ukb-b-12405	Age at first live birth	rs73080339	chr3	48766111	Reproductive
ukb-b-6591	Age first had sexual intercourse	rs73080339	chr3	48766111	Reproductive
ukb-b-8727	Age at last live birth	rs73080339	chr3	48766111	Reproductive
ukb-b-12405	Age at first live birth	rs7623687	chr3	49448566	Reproductive
ukb-b-6591	Age first had sexual intercourse	rs7623687	chr3	49448566	Reproductive
ukb-b-8727	Age at last live birth	rs7623687	chr3	49448566	Reproductive
ukb-b-17422	Age at menopause (last menstrual period)	rs7741091	chr6	31352631	Reproductive
ukb-b-6591	Age first had sexual intercourse	rs7826879	chr8	10828931	Reproductive
ukb-b-6591	Age first had sexual intercourse	rs7836059	chr8	11272164	Reproductive
ukb-b-17422	Age at menopause (last menstrual period)	rs78690182	chr20	25201575	Reproductive
ukb-b-12405	Age at first live birth	rs78807522	chr3	49056150	Reproductive
ukb-b-6591	Age first had sexual intercourse	rs78807522	chr3	49056150	Reproductive
ukb-b-8727	Age at last live birth	rs78807522	chr3	49056150	Reproductive
ukb-b-6591	Age first had sexual intercourse	rs7895073	chr10	134129509	Reproductive
ukb-b-6591	Age first had sexual intercourse	rs8049897	chr16	90024202	Reproductive
ieu-a-1004	Age at menopause	rs805257	chr6	31634193	Reproductive
ukb-b-17422	Age at menopause (last menstrual period)	rs805257	chr6	31634193	Reproductive
ukb-b-17422	Age at menopause (last menstrual period)	rs805274	chr6	31665194	Reproductive
ukb-b-6591	Age first had sexual intercourse	rs873880	chr5	154793188	Reproductive
ukb-b-17422	Age at menopause (last menstrual period)	rs885916	chr12	30202571	Reproductive
ukb-b-7469	Non-cancer illness code, self-reported: enlarged prostate	rs885916	chr12	30202571	Reproductive
ukb-b-17422	Age at menopause (last menstrual period)	rs886424	chr6	30782002	Reproductive
ukb-b-7469	Non-cancer illness code, self-reported: enlarged prostate	rs886424	chr6	30782002	Reproductive
ukb-b-11601	Diagnoses - main ICD10: N40 Hyperplasia of prostate	rs9257681	chr6	29254982	Reproductive
ukb-b-7469	Non-cancer illness code, self-reported: enlarged prostate	rs9257681	chr6	29254982	Reproductive
ukb-b-7469	Non-cancer illness code, self-reported: enlarged prostate	rs9257803	chr6	29344395	Reproductive
ukb-b-17422	Age at menopause (last menstrual period)	rs9261387	chr6	30061361	Reproductive
ukb-b-17422	Age at menopause (last menstrual period)	rs9265998	chr6	31316613	Reproductive
ukb-b-17422	Age at menopause (last menstrual period)	rs9266669	chr6	31348077	Reproductive
ukb-b-17422	Age at menopause (last menstrual period)	rs9266845	chr6	31384792	Reproductive
ukb-b-17422	Age at menopause (last menstrual period)	rs9268144	chr6	32257199	Reproductive
ukb-b-288	Treatment/medication code: folic acid product	rs9268268	chr6	32312610	Reproductive
ukb-b-288	Treatment/medication code: folic acid product	rs9268452	chr6	32349494	Reproductive
ukb-b-288	Treatment/medication code: folic acid product	rs9268543	chr6	32384801	Reproductive
ukb-b-288	Treatment/medication code: folic acid product	rs9268657	chr6	32409656	Reproductive
ukb-b-288	Treatment/medication code: folic acid product	rs9271588	chr6	32590953	Reproductive
ukb-b-288	Treatment/medication code: folic acid product	rs9271848	chr6	32595027	Reproductive
ukb-b-288	Treatment/medication code: folic acid product	rs9272218	chr6	32602238	Reproductive
ukb-b-288	Treatment/medication code: folic acid product	rs9275375	chr6	32668632	Reproductive
ukb-b-288	Treatment/medication code: folic acid product	rs9275515	chr6	32674573	Reproductive
ukb-b-288	Treatment/medication code: folic acid product	rs9275516	chr6	32674643	Reproductive
ukb-b-288	Treatment/medication code: folic acid product	rs9275596	chr6	32681631	Reproductive
ukb-b-288	Treatment/medication code: folic acid product	rs9277000	chr6	32989436	Reproductive
ukb-d-XIV_GENITOURINARY	Diseases of the genitourinary system	rs9295760	chr6	28147385	Reproductive
ukb-d-XIV_GENITOURINARY	Diseases of the genitourinary system	rs9366702	chr6	27734470	Reproductive
ukb-b-12405	Age at first live birth	rs9831648	chr3	49214303	Reproductive
ukb-b-6591	Age first had sexual intercourse	rs9831648	chr3	49214303	Reproductive
ukb-b-17422	Age at menopause (last menstrual period)	rs996589	chr6	30477235	Reproductive
ieu-b-142	Cigarettes smoked per day	rs11023904	chr11	16313295	Smoking
ieu-b-25	Cigarettes per Day	rs11023904	chr11	16313295	Smoking
ieu-b-142	Cigarettes smoked per day	rs111725959	chr15	78899346	Smoking
ieu-b-25	Cigarettes per Day	rs111725959	chr15	78899346	Smoking
ukb-a-237	Pack years of smoking PREVIEW ONLY	rs111725959	chr15	78899346	Smoking
ukb-b-10831	Pack years of smoking	rs111725959	chr15	78899346	Smoking
ukb-b-6019	Number of cigarettes previously smoked daily	rs111725959	chr15	78899346	Smoking
ukb-b-7460	Pack years adult smoking as proportion of life span exposed to smoking	rs111725959	chr15	78899346	Smoking
ukb-b-2134	Past tobacco smoking	rs1118204	chr6	30366240	Smoking
ukb-b-10831	Pack years of smoking	rs1125000	chr6	26287256	Smoking
ukb-b-7460	Pack years adult smoking as proportion of life span exposed to smoking	rs1125000	chr6	26287256	Smoking
ukb-b-223	Current tobacco smoking	rs12346687	chr9	128153244	Smoking
ukb-d-20116_0	Smoking status: Never	rs12769906	chr10	104463301	Smoking
ukb-b-19842	Why stopped smoking: Health precaution	rs13194504	chr6	28630691	Smoking
ukb-b-4801	Number of unsuccessful stop-smoking attempts	rs13194504	chr6	28630691	Smoking
ukb-b-19842	Why stopped smoking: Health precaution	rs1936365	chr6	28268452	Smoking
ukb-b-19842	Why stopped smoking: Health precaution	rs200949	chr19	27835435	Smoking
ukb-b-19842	Why stopped smoking: Health precaution	rs200992	chr6	27814677	Smoking
ieu-b-142	Cigarettes smoked per day	rs2456020	chr15	78868398	Smoking
ieu-b-25	Cigarettes per Day	rs2456020	chr15	78868398	Smoking
ukb-a-237	Pack years of smoking PREVIEW ONLY	rs2456020	chr15	78868398	Smoking
ukb-b-10831	Pack years of smoking	rs2456020	chr15	78868398	Smoking
ukb-b-11355	Ever stopped smoking for 6+ months	rs2456020	chr15	78868398	Smoking
ukb-b-1572	Difficulty not smoking for 1 day	rs2456020	chr15	78868398	Smoking
ukb-b-17685	Maternal smoking around birth	rs2456020	chr15	78868398	Smoking
ukb-b-2732	Time from waking to first cigarette	rs2456020	chr15	78868398	Smoking
ukb-b-469	Number of cigarettes currently smoked daily (current cigarette smokers)	rs2456020	chr15	78868398	Smoking
ukb-b-6019	Number of cigarettes previously smoked daily	rs2456020	chr15	78868398	Smoking
ukb-b-7460	Pack years adult smoking as proportion of life span exposed to smoking	rs2456020	chr15	78868398	Smoking
ukb-b-8133	Light smokers, at least 100 smokes in lifetime	rs2456020	chr15	78868398	Smoking
ukb-d-20116_0	Smoking status: Never	rs2516714	chr6	30226304	Smoking
ieu-b-24	Age Of Smoking Initiation	rs2553041	chr2	63238346	Smoking
ukb-b-2134	Past tobacco smoking	rs2778036	chr10	104485725	Smoking
ukb-b-4801	Number of unsuccessful stop-smoking attempts	rs3094064	chr6	30296253	Smoking
ukb-b-19842	Why stopped smoking: Health precaution	rs3117425	chr6	29260431	Smoking
ukb-b-4801	Number of unsuccessful stop-smoking attempts	rs3117425	chr6	29260431	Smoking
ukb-b-19842	Why stopped smoking: Health precaution	rs3129798	chr6	28998449	Smoking
ukb-b-4801	Number of unsuccessful stop-smoking attempts	rs3129798	chr6	28998449	Smoking
ukb-b-19842	Why stopped smoking: Health precaution	rs3130837	chr6	28948092	Smoking
ukb-b-4801	Number of unsuccessful stop-smoking attempts	rs3130837	chr6	28948092	Smoking
ukb-b-19842	Why stopped smoking: Health precaution	rs3130896	chr6	28983887	Smoking
ukb-b-4801	Number of unsuccessful stop-smoking attempts	rs3130896	chr6	28983887	Smoking
ukb-b-19842	Why stopped smoking: Health precaution	rs3132580	chr6	30920124	Smoking
ukb-b-2134	Past tobacco smoking	rs35306015	chr11	124610773	Smoking
ukb-d-20116_0	Smoking status: Never	rs4244531	chr11	27657250	Smoking
ieu-b-142	Cigarettes smoked per day	rs4887113	chr15	79095287	Smoking
ieu-b-25	Cigarettes per Day	rs4887113	chr15	79095287	Smoking
ukb-a-237	Pack years of smoking PREVIEW ONLY	rs4887113	chr15	79095287	Smoking
ukb-b-10831	Pack years of smoking	rs4887113	chr15	79095287	Smoking
ukb-b-1572	Difficulty not smoking for 1 day	rs4887113	chr15	79095287	Smoking
ukb-b-469	Number of cigarettes currently smoked daily (current cigarette smokers)	rs4887113	chr15	79095287	Smoking
ukb-b-6019	Number of cigarettes previously smoked daily	rs4887113	chr15	79095287	Smoking
ukb-b-7460	Pack years adult smoking as proportion of life span exposed to smoking	rs4887113	chr15	79095287	Smoking
ukb-b-8133	Light smokers, at least 100 smokes in lifetime	rs4887113	chr15	79095287	Smoking
ukb-b-223	Current tobacco smoking	rs5758342	chr22	41816042	Smoking
ukb-b-4801	Number of unsuccessful stop-smoking attempts	rs6456771	chr6	27232395	Smoking
ukb-b-19842	Why stopped smoking: Health precaution	rs6456834	chr6	28700352	Smoking
ukb-d-20116_0	Smoking status: Never	rs6456834	chr6	28700352	Smoking
ukb-b-19842	Why stopped smoking: Health precaution	rs66827971	chr6	26365766	Smoking
ukb-d-20116_0	Smoking status: Never	rs6942030	chr6	28315958	Smoking
ukb-d-20116_0	Smoking status: Never	rs705704	chr12	56435412	Smoking
ukb-b-10831	Pack years of smoking	rs7167853	chr15	79113318	Smoking
ukb-b-6019	Number of cigarettes previously smoked daily	rs7167853	chr15	79113318	Smoking
ukb-b-7460	Pack years adult smoking as proportion of life span exposed to smoking	rs7167853	chr15	79113318	Smoking
ukb-b-223	Current tobacco smoking	rs7864529	chr9	128501879	Smoking
ukb-b-2134	Past tobacco smoking	rs7902306	chr10	104290462	Smoking
ukb-b-19842	Why stopped smoking: Health precaution	rs9257681	chr6	29254982	Smoking
ukb-b-4801	Number of unsuccessful stop-smoking attempts	rs9257681	chr6	29254982	Smoking
ukb-b-19842	Why stopped smoking: Health precaution	rs9366702	chr6	27734470	Smoking
ukb-b-2772	Getting up in morning	rs10514996	chr17	50285434	Socioeconomic
ukb-b-1431	Place of birth in UK - north co-ordinate	rs10798333	chr1	175092707	Socioeconomic
ukb-a-228	Home area population density - urban or rural: Scotland - Large Urban Area	rs11071467	chr15	59952341	Socioeconomic
ukb-b-1553	Leisure/social activities: Adult education class	rs1125000	chr6	26287256	Socioeconomic
ukb-b-2772	Getting up in morning	rs11545787	chr17	17398278	Socioeconomic
ukb-b-5076	Leisure/social activities: None of the above	rs11763750	chr7	2080114	Socioeconomic
ukb-b-2772	Getting up in morning	rs12364421	chr11	57731129	Socioeconomic
ukb-b-3169	Number of vehicles in household	rs13041213	chr20	47800829	Socioeconomic
ukb-b-4094	Length of mobile phone use	rs13041213	chr20	47800829	Socioeconomic
ukb-b-5379	Frequency of friend/family visits	rs13041213	chr20	47800829	Socioeconomic
ukb-b-5379	Frequency of friend/family visits	rs13252892	chr8	65207854	Socioeconomic
ukb-b-4549	Drive faster than motorway speed limit	rs2242665	chr6	31839309	Socioeconomic
ukb-b-4549	Drive faster than motorway speed limit	rs2269426	chr6	32076499	Socioeconomic
ebi-a-GCST006696	Parental longevity (mother's attained age)	rs2394894	chr6	31206920	Socioeconomic
ebi-a-GCST006697	Parental longevity (combined parental attained age, Martingale residuals)	rs2456020	chr15	78868398	Socioeconomic
ebi-a-GCST006700	Parental longevity (father's age at death)	rs2456020	chr15	78868398	Socioeconomic
ebi-a-GCST006701	Parental longevity (father's attained age)	rs2456020	chr15	78868398	Socioeconomic
ebi-a-GCST006702	Parental longevity (combined parental age at death)	rs2456020	chr15	78868398	Socioeconomic
ukb-b-11303	Father's age at death	rs2456020	chr15	78868398	Socioeconomic
ukb-b-1431	Place of birth in UK - north co-ordinate	rs2596484	chr6	31363840	Socioeconomic
ukb-b-2772	Getting up in morning	rs2624842	chr3	50196418	Socioeconomic
ukb-b-4068	Home location at assessment - north co-ordinate (rounded)	rs2975042	chr6	29920536	Socioeconomic
ukb-b-13231	Place of birth in UK - east co-ordinate	rs297943	chr12	50318450	Socioeconomic
ukb-b-1666	Home location at assessment - east co-ordinate (rounded)	rs297943	chr12	50318450	Socioeconomic
ukb-b-1431	Place of birth in UK - north co-ordinate	rs3099849	chr6	31351415	Socioeconomic
ebi-a-GCST006696	Parental longevity (mother's attained age)	rs3130944	chr6	31196671	Socioeconomic
ebi-a-GCST006696	Parental longevity (mother's attained age)	rs3132505	chr6	31177503	Socioeconomic
ukb-b-1431	Place of birth in UK - north co-ordinate	rs33958047	chr2	241813453	Socioeconomic
ukb-b-20214	Attendance/disability/mobility allowance: Disability living allowance	rs34039593	chr6	32570311	Socioeconomic
ukb-b-3855	Attendance/disability/mobility allowance: None of the above	rs34039593	chr6	32570311	Socioeconomic
ukb-b-1431	Place of birth in UK - north co-ordinate	rs3866197	chr4	38930469	Socioeconomic
ukb-b-1431	Place of birth in UK - north co-ordinate	rs407238	chr6	29806901	Socioeconomic
ukb-b-4549	Drive faster than motorway speed limit	rs429150	chr6	32075563	Socioeconomic
ukb-b-7408	Average total household income before tax	rs4378827	chr2	100980682	Socioeconomic
ukb-b-2772	Getting up in morning	rs4790355	chr17	2583976	Socioeconomic
ukb-b-5076	Leisure/social activities: None of the above	rs4851252	chr2	100757280	Socioeconomic
ukb-b-7408	Average total household income before tax	rs4851252	chr2	100757280	Socioeconomic
ebi-a-GCST006701	Parental longevity (father's attained age)	rs4970834	chr1	109814880	Socioeconomic
ukb-b-2772	Getting up in morning	rs58089049	chr17	43845480	Socioeconomic
ukb-b-4549	Drive faster than motorway speed limit	rs58089049	chr17	43845480	Socioeconomic
ukb-b-7408	Average total household income before tax	rs58089049	chr17	43845480	Socioeconomic
ukb-b-4068	Home location at assessment - north co-ordinate (rounded)	rs586497	chr10	6448900	Socioeconomic
ukb-b-1431	Place of birth in UK - north co-ordinate	rs6531672	chr4	38847011	Socioeconomic
ukb-b-4068	Home location at assessment - north co-ordinate (rounded)	rs6531672	chr4	38847011	Socioeconomic
ukb-b-20214	Attendance/disability/mobility allowance: Disability living allowance	rs660895	chr6	32577380	Socioeconomic
ukb-b-3855	Attendance/disability/mobility allowance: None of the above	rs660895	chr6	32577380	Socioeconomic
ukb-b-4549	Drive faster than motorway speed limit	rs6937318	chr6	32024832	Socioeconomic
ukb-b-6134	Age completed full time education	rs7132277	chr12	123593382	Socioeconomic
ukb-b-7408	Average total household income before tax	rs7220839	chr17	43815145	Socioeconomic
ukb-b-2772	Getting up in morning	rs72804933	chr2	44564887	Socioeconomic
ukb-b-2002	Job involves heavy manual or physical work	rs7623687	chr3	49448566	Socioeconomic
ukb-b-6134	Age completed full time education	rs7623687	chr3	49448566	Socioeconomic
ukb-b-7408	Average total household income before tax	rs7623687	chr3	49448566	Socioeconomic
ukb-b-20172	Sources of admission to hospital (recoded): Usual Place of residence	rs7809203	chr7	1087454	Socioeconomic
ukb-b-2002	Job involves heavy manual or physical work	rs78807522	chr3	49056150	Socioeconomic
ukb-b-2830	Financial situation satisfaction	rs78807522	chr3	49056150	Socioeconomic
ukb-b-2772	Getting up in morning	rs7936998	chr11	57639017	Socioeconomic
ukb-b-4068	Home location at assessment - north co-ordinate (rounded)	rs9261424	chr6	30080994	Socioeconomic
ukb-b-4068	Home location at assessment - north co-ordinate (rounded)	rs9261438	chr6	30089280	Socioeconomic
ukb-b-20214	Attendance/disability/mobility allowance: Disability living allowance	rs9268543	chr6	32384801	Socioeconomic
ukb-b-3855	Attendance/disability/mobility allowance: None of the above	rs9268543	chr6	32384801	Socioeconomic
ukb-b-1431	Place of birth in UK - north co-ordinate	rs9270977	chr6	32573748	Socioeconomic
ukb-b-1553	Leisure/social activities: Adult education class	rs9831648	chr3	49214303	Socioeconomic
ukb-b-2002	Job involves heavy manual or physical work	rs9831648	chr3	49214303	Socioeconomic
ukb-b-1315	Operation code: thyroidectomy/partial thyroidectomy	rs1015166	chr6	32798731	Surgical
ukb-b-1315	Operation code: thyroidectomy/partial thyroidectomy	rs1018433	chr6	32281510	Surgical
ukb-b-13500	Operative procedures - secondary OPCS: Z27.4 Duodenum	rs1018433	chr6	32281510	Surgical
ukb-b-15592	Operation code: varicose vein surgery	rs1018433	chr6	32281510	Surgical
ukb-b-7047	Operative procedures - main OPCS: M45.9 Unspecified diagnostic endoscopic examination of bladder	rs1018433	chr6	32281510	Surgical
ukb-b-9473	Operative procedures - main OPCS: G45.1 Fibreoptic endoscopic examination of upper gastrointestinal tract and biopsy of lesion of upper gastrointestinal tract	rs1018433	chr6	32281510	Surgical
ukb-b-46	Operative procedures - main OPCS: E08.1 Polypectomy of internal nose	rs1033500	chr6	32307382	Surgical
ukb-b-13500	Operative procedures - secondary OPCS: Z27.4 Duodenum	rs1046089	chr6	31602967	Surgical
ukb-b-15592	Operation code: varicose vein surgery	rs1046089	chr6	31602967	Surgical
ukb-b-46	Operative procedures - main OPCS: E08.1 Polypectomy of internal nose	rs1049213	chr6	32627773	Surgical
ukb-b-6235	Operation code: cholecystectomy/gall bladder removal	rs10761767	chr10	65192431	Surgical
ukb-b-3700	Operation code: hysterectomy	rs11031728	chr11	32363616	Surgical
ukb-b-11497	Operation code: tonsillectomy +/- adenoids	rs11064175	chr12	6516028	Surgical
ukb-b-11497	Operation code: tonsillectomy +/- adenoids	rs114122095	chr6	31434267	Surgical
ukb-b-15592	Operation code: varicose vein surgery	rs1156533	chr6	30065149	Surgical
ukb-b-13500	Operative procedures - secondary OPCS: Z27.4 Duodenum	rs11961853	chr6	30365629	Surgical
ukb-b-7047	Operative procedures - main OPCS: M45.9 Unspecified diagnostic endoscopic examination of bladder	rs11961853	chr6	30365629	Surgical
ukb-b-13500	Operative procedures - secondary OPCS: Z27.4 Duodenum	rs11966717	chr6	33611339	Surgical
ukb-b-15592	Operation code: varicose vein surgery	rs1225595	chr6	28151340	Surgical
ukb-b-13500	Operative procedures - secondary OPCS: Z27.4 Duodenum	rs1233480	chr6	29477414	Surgical
ukb-b-15592	Operation code: varicose vein surgery	rs1233480	chr6	29477414	Surgical
ukb-b-7047	Operative procedures - main OPCS: M45.9 Unspecified diagnostic endoscopic examination of bladder	rs1233480	chr6	29477414	Surgical
ukb-b-15592	Operation code: varicose vein surgery	rs1233608	chr6	28736189	Surgical
ukb-b-7047	Operative procedures - main OPCS: M45.9 Unspecified diagnostic endoscopic examination of bladder	rs1233608	chr6	28736189	Surgical
ukb-b-15592	Operation code: varicose vein surgery	rs12503560	chr4	2714482	Surgical
ukb-b-15592	Operation code: varicose vein surgery	rs1264323	chr6	30855907	Surgical
ukb-b-1315	Operation code: thyroidectomy/partial thyroidectomy	rs1264341	chr6	30802465	Surgical
ukb-b-13500	Operative procedures - secondary OPCS: Z27.4 Duodenum	rs1264341	chr6	30802465	Surgical
ukb-b-15592	Operation code: varicose vein surgery	rs1264341	chr6	30802465	Surgical
ukb-b-7047	Operative procedures - main OPCS: M45.9 Unspecified diagnostic endoscopic examination of bladder	rs1264341	chr6	30802465	Surgical
ukb-b-1315	Operation code: thyroidectomy/partial thyroidectomy	rs1264376	chr6	30765579	Surgical
ukb-b-13500	Operative procedures - secondary OPCS: Z27.4 Duodenum	rs1264376	chr6	30765579	Surgical
ukb-b-7047	Operative procedures - main OPCS: M45.9 Unspecified diagnostic endoscopic examination of bladder	rs1264376	chr6	30765579	Surgical
ukb-b-1315	Operation code: thyroidectomy/partial thyroidectomy	rs1264537	chr6	30390199	Surgical
ukb-b-1315	Operation code: thyroidectomy/partial thyroidectomy	rs1264706	chr6	30063652	Surgical
ukb-b-13500	Operative procedures - secondary OPCS: Z27.4 Duodenum	rs1264706	chr6	30063652	Surgical
ukb-b-7047	Operative procedures - main OPCS: M45.9 Unspecified diagnostic endoscopic examination of bladder	rs1264706	chr6	30063652	Surgical
ukb-b-2951	Operative procedures - secondary OPCS: Z50.1 Skin of arm	rs12921383	chr16	89859753	Surgical
ukb-b-6772	Operation code: removal of mole/skin lesion	rs12921383	chr16	89859753	Surgical
ukb-b-9537	Operative procedures - main OPCS: S06.9 Unspecified other excision of lesion of skin	rs12921383	chr16	89859753	Surgical
ukb-b-15527	Operation code: squint correction	rs12948797	chr17	79617384	Surgical
ukb-b-13500	Operative procedures - secondary OPCS: Z27.4 Duodenum	rs13194504	chr6	28630691	Surgical
ukb-b-15592	Operation code: varicose vein surgery	rs13194504	chr6	28630691	Surgical
ukb-b-7047	Operative procedures - main OPCS: M45.9 Unspecified diagnostic endoscopic examination of bladder	rs13194504	chr6	28630691	Surgical
ukb-b-11497	Operation code: tonsillectomy +/- adenoids	rs13220657	chr6	32424031	Surgical
ukb-b-15592	Operation code: varicose vein surgery	rs1362070	chr6	29742299	Surgical
ukb-b-1315	Operation code: thyroidectomy/partial thyroidectomy	rs1419664	chr6	30993313	Surgical
ukb-b-13500	Operative procedures - secondary OPCS: Z27.4 Duodenum	rs1419664	chr6	30993313	Surgical
ukb-b-15592	Operation code: varicose vein surgery	rs1419664	chr6	30993313	Surgical
ukb-b-1315	Operation code: thyroidectomy/partial thyroidectomy	rs1480380	chr6	32913246	Surgical
ukb-b-13500	Operative procedures - secondary OPCS: Z27.4 Duodenum	rs1480380	chr6	32913246	Surgical
ukb-b-9473	Operative procedures - main OPCS: G45.1 Fibreoptic endoscopic examination of upper gastrointestinal tract and biopsy of lesion of upper gastrointestinal tract	rs1480380	chr6	32913246	Surgical
ukb-b-13500	Operative procedures - secondary OPCS: Z27.4 Duodenum	rs1576	chr6	31110391	Surgical
ukb-b-15592	Operation code: varicose vein surgery	rs1576	chr6	31110391	Surgical
ukb-b-15592	Operation code: varicose vein surgery	rs1610600	chr6	29698781	Surgical
ukb-b-15592	Operation code: varicose vein surgery	rs1610651	chr6	29768958	Surgical
ukb-b-11497	Operation code: tonsillectomy +/- adenoids	rs1632873	chr6	29923497	Surgical
ukb-b-15592	Operation code: varicose vein surgery	rs1632873	chr6	29923497	Surgical
ukb-b-7047	Operative procedures - main OPCS: M45.9 Unspecified diagnostic endoscopic examination of bladder	rs1632877	chr6	29918072	Surgical
ukb-b-15592	Operation code: varicose vein surgery	rs1632983	chr6	29773509	Surgical
ukb-b-15592	Operation code: varicose vein surgery	rs1632987	chr6	29772549	Surgical
ukb-b-15592	Operation code: varicose vein surgery	rs1633048	chr6	29730642	Surgical
ukb-b-15592	Operation code: varicose vein surgery	rs1633071	chr6	29724117	Surgical
ukb-b-1315	Operation code: thyroidectomy/partial thyroidectomy	rs1634724	chr6	30981753	Surgical
ukb-b-11497	Operation code: tonsillectomy +/- adenoids	rs1634775	chr6	31303236	Surgical
ukb-b-1315	Operation code: thyroidectomy/partial thyroidectomy	rs1634775	chr6	31303236	Surgical
ukb-b-7047	Operative procedures - main OPCS: M45.9 Unspecified diagnostic endoscopic examination of bladder	rs1634775	chr6	31303236	Surgical
ukb-b-15592	Operation code: varicose vein surgery	rs1655901	chr6	29916804	Surgical
ukb-b-1511	Operative procedures - main OPCS: H20.1 Fibreoptic endoscopic snare resection of lesion of colon	rs16888589	chr8	117635602	Surgical
ukb-b-13500	Operative procedures - secondary OPCS: Z27.4 Duodenum	rs169504	chr6	32153406	Surgical
ukb-b-15592	Operation code: varicose vein surgery	rs169504	chr6	32153406	Surgical
ukb-b-9473	Operative procedures - main OPCS: G45.1 Fibreoptic endoscopic examination of upper gastrointestinal tract and biopsy of lesion of upper gastrointestinal tract	rs169504	chr6	32153406	Surgical
ukb-b-1315	Operation code: thyroidectomy/partial thyroidectomy	rs17206350	chr6	32675067	Surgical
ukb-b-13500	Operative procedures - secondary OPCS: Z27.4 Duodenum	rs17206350	chr6	32675067	Surgical
ukb-b-13500	Operative procedures - secondary OPCS: Z27.4 Duodenum	rs17214573	chr6	33032668	Surgical
ukb-b-15592	Operation code: varicose vein surgery	rs1737079	chr6	29724745	Surgical
ukb-b-1315	Operation code: thyroidectomy/partial thyroidectomy	rs1794272	chr6	32672216	Surgical
ukb-b-13500	Operative procedures - secondary OPCS: Z27.4 Duodenum	rs1794272	chr6	32672216	Surgical
ukb-b-15592	Operation code: varicose vein surgery	rs1794272	chr6	32672216	Surgical
ukb-b-7047	Operative procedures - main OPCS: M45.9 Unspecified diagnostic endoscopic examination of bladder	rs1794272	chr6	32672216	Surgical
ukb-b-9473	Operative procedures - main OPCS: G45.1 Fibreoptic endoscopic examination of upper gastrointestinal tract and biopsy of lesion of upper gastrointestinal tract	rs1794272	chr6	32672216	Surgical
ukb-b-175	Operation code: vaginal prolapse/colposuspension	rs1920568	chr12	114669732	Surgical
ukb-b-18786	Operative procedures - main OPCS: P23.2 Anterior colporrhaphy NEC	rs1920568	chr12	114669732	Surgical
ukb-b-13500	Operative procedures - secondary OPCS: Z27.4 Duodenum	rs200949	chr19	27835435	Surgical
ukb-b-15592	Operation code: varicose vein surgery	rs200949	chr19	27835435	Surgical
ukb-b-7047	Operative procedures - main OPCS: M45.9 Unspecified diagnostic endoscopic examination of bladder	rs200949	chr19	27835435	Surgical
ukb-b-13500	Operative procedures - secondary OPCS: Z27.4 Duodenum	rs200992	chr6	27814677	Surgical
ukb-b-7047	Operative procedures - main OPCS: M45.9 Unspecified diagnostic endoscopic examination of bladder	rs200992	chr6	27814677	Surgical
ukb-b-15592	Operation code: varicose vein surgery	rs2013652	chr6	28771198	Surgical
ukb-b-15592	Operation code: varicose vein surgery	rs203876	chr6	28046673	Surgical
ukb-b-7047	Operative procedures - main OPCS: M45.9 Unspecified diagnostic endoscopic examination of bladder	rs203876	chr6	28046673	Surgical
ukb-b-15592	Operation code: varicose vein surgery	rs203887	chr6	28021269	Surgical
ukb-b-13500	Operative procedures - secondary OPCS: Z27.4 Duodenum	rs204995	chr6	32154285	Surgical
ukb-b-15592	Operation code: varicose vein surgery	rs204995	chr6	32154285	Surgical
ukb-b-7047	Operative procedures - main OPCS: M45.9 Unspecified diagnostic endoscopic examination of bladder	rs204995	chr6	32154285	Surgical
ukb-b-13500	Operative procedures - secondary OPCS: Z27.4 Duodenum	rs204999	chr6	32109979	Surgical
ukb-b-15592	Operation code: varicose vein surgery	rs204999	chr6	32109979	Surgical
ukb-b-9473	Operative procedures - main OPCS: G45.1 Fibreoptic endoscopic examination of upper gastrointestinal tract and biopsy of lesion of upper gastrointestinal tract	rs204999	chr6	32109979	Surgical
ukb-b-13500	Operative procedures - secondary OPCS: Z27.4 Duodenum	rs2051549	chr6	32730086	Surgical
ukb-b-46	Operative procedures - main OPCS: E08.1 Polypectomy of internal nose	rs206776	chr6	32953711	Surgical
ukb-b-46	Operative procedures - main OPCS: E08.1 Polypectomy of internal nose	rs2073046	chr6	32336074	Surgical
ukb-b-15592	Operation code: varicose vein surgery	rs2077002	chr6	32293532	Surgical
ukb-b-7047	Operative procedures - main OPCS: M45.9 Unspecified diagnostic endoscopic examination of bladder	rs209181	chr6	28792477	Surgical
ukb-b-13500	Operative procedures - secondary OPCS: Z27.4 Duodenum	rs2213567	chr6	32711655	Surgical
ukb-b-13500	Operative procedures - secondary OPCS: Z27.4 Duodenum	rs2228628	chr6	32088854	Surgical
ukb-b-11497	Operation code: tonsillectomy +/- adenoids	rs2229094	chr6	31540556	Surgical
ukb-b-15592	Operation code: varicose vein surgery	rs2237236	chr6	26451553	Surgical
ukb-b-1315	Operation code: thyroidectomy/partial thyroidectomy	rs2248613	chr6	31448432	Surgical
ukb-b-13500	Operative procedures - secondary OPCS: Z27.4 Duodenum	rs2248613	chr6	31448432	Surgical
ukb-b-15592	Operation code: varicose vein surgery	rs2248613	chr6	31448432	Surgical
ukb-b-7047	Operative procedures - main OPCS: M45.9 Unspecified diagnostic endoscopic examination of bladder	rs2249741	chr6	31240712	Surgical
ukb-b-15592	Operation code: varicose vein surgery	rs2256922	chr6	29940814	Surgical
ukb-b-7047	Operative procedures - main OPCS: M45.9 Unspecified diagnostic endoscopic examination of bladder	rs2256922	chr6	29940814	Surgical
ukb-b-13500	Operative procedures - secondary OPCS: Z27.4 Duodenum	rs2280774	chr6	31928691	Surgical
ukb-b-15592	Operation code: varicose vein surgery	rs2394122	chr6	28658554	Surgical
ukb-b-13500	Operative procedures - secondary OPCS: Z27.4 Duodenum	rs2394894	chr6	31206920	Surgical
ukb-b-15592	Operation code: varicose vein surgery	rs2394894	chr6	31206920	Surgical
ukb-b-11497	Operation code: tonsillectomy +/- adenoids	rs2395182	chr6	32413317	Surgical
ukb-b-13500	Operative procedures - secondary OPCS: Z27.4 Duodenum	rs2442719	chr6	31320538	Surgical
ukb-b-1315	Operation code: thyroidectomy/partial thyroidectomy	rs2442749	chr6	31352040	Surgical
ukb-b-1315	Operation code: thyroidectomy/partial thyroidectomy	rs2516412	chr6	31462321	Surgical
ukb-b-13500	Operative procedures - secondary OPCS: Z27.4 Duodenum	rs2516412	chr6	31462321	Surgical
ukb-b-1315	Operation code: thyroidectomy/partial thyroidectomy	rs2516510	chr6	31449914	Surgical
ukb-b-13500	Operative procedures - secondary OPCS: Z27.4 Duodenum	rs2516510	chr6	31449914	Surgical
ukb-b-11497	Operation code: tonsillectomy +/- adenoids	rs2517485	chr6	31074101	Surgical
ukb-b-1315	Operation code: thyroidectomy/partial thyroidectomy	rs2517485	chr6	31074101	Surgical
ukb-b-13500	Operative procedures - secondary OPCS: Z27.4 Duodenum	rs2517485	chr6	31074101	Surgical
ukb-b-15592	Operation code: varicose vein surgery	rs2517485	chr6	31074101	Surgical
ukb-b-13500	Operative procedures - secondary OPCS: Z27.4 Duodenum	rs2517546	chr6	31009055	Surgical
ukb-b-15592	Operation code: varicose vein surgery	rs2517546	chr6	31009055	Surgical
ukb-b-7047	Operative procedures - main OPCS: M45.9 Unspecified diagnostic endoscopic examination of bladder	rs2517546	chr6	31009055	Surgical
ukb-b-15592	Operation code: varicose vein surgery	rs2517671	chr6	29937977	Surgical
ukb-b-15592	Operation code: varicose vein surgery	rs2518027	chr6	31436476	Surgical
ukb-b-15592	Operation code: varicose vein surgery	rs2523500	chr6	31518354	Surgical
ukb-b-5479	Operation code: cone biopsy	rs2523500	chr6	31518354	Surgical
ukb-b-1315	Operation code: thyroidectomy/partial thyroidectomy	rs2523548	chr6	31332527	Surgical
ukb-b-15592	Operation code: varicose vein surgery	rs2523557	chr6	31331257	Surgical
ukb-b-5479	Operation code: cone biopsy	rs2523557	chr6	31331257	Surgical
ukb-b-1315	Operation code: thyroidectomy/partial thyroidectomy	rs2523569	chr6	31329921	Surgical
ukb-b-13500	Operative procedures - secondary OPCS: Z27.4 Duodenum	rs2523569	chr6	31329921	Surgical
ukb-b-12433	Operative procedures - main OPCS: N30.3 Circumcision	rs2523570	chr6	31329734	Surgical
ukb-b-11497	Operation code: tonsillectomy +/- adenoids	rs2523609	chr6	31237255	Surgical
ukb-b-1315	Operation code: thyroidectomy/partial thyroidectomy	rs2523609	chr6	31237255	Surgical
ukb-b-7047	Operative procedures - main OPCS: M45.9 Unspecified diagnostic endoscopic examination of bladder	rs2523609	chr6	31237255	Surgical
ukb-b-1315	Operation code: thyroidectomy/partial thyroidectomy	rs2523700	chr6	31453029	Surgical
ukb-b-13500	Operative procedures - secondary OPCS: Z27.4 Duodenum	rs2523700	chr6	31453029	Surgical
ukb-b-13500	Operative procedures - secondary OPCS: Z27.4 Duodenum	rs2523742	chr6	30204399	Surgical
ukb-b-15592	Operation code: varicose vein surgery	rs2523742	chr6	30204399	Surgical
ukb-b-7047	Operative procedures - main OPCS: M45.9 Unspecified diagnostic endoscopic examination of bladder	rs2523742	chr6	30204399	Surgical
ukb-b-7047	Operative procedures - main OPCS: M45.9 Unspecified diagnostic endoscopic examination of bladder	rs2523958	chr6	29940202	Surgical
ukb-b-13500	Operative procedures - secondary OPCS: Z27.4 Duodenum	rs2523984	chr6	30082003	Surgical
ukb-b-15592	Operation code: varicose vein surgery	rs2523984	chr6	30082003	Surgical
ukb-b-1315	Operation code: thyroidectomy/partial thyroidectomy	rs2535296	chr6	31060219	Surgical
ukb-b-13500	Operative procedures - secondary OPCS: Z27.4 Duodenum	rs2535296	chr6	31060219	Surgical
ukb-b-15592	Operation code: varicose vein surgery	rs2535296	chr6	31060219	Surgical
ukb-b-7047	Operative procedures - main OPCS: M45.9 Unspecified diagnostic endoscopic examination of bladder	rs2535296	chr6	31060219	Surgical
ukb-b-1315	Operation code: thyroidectomy/partial thyroidectomy	rs2535340	chr6	30838497	Surgical
ukb-b-13500	Operative procedures - secondary OPCS: Z27.4 Duodenum	rs2535340	chr6	30838497	Surgical
ukb-b-7047	Operative procedures - main OPCS: M45.9 Unspecified diagnostic endoscopic examination of bladder	rs2535340	chr6	30838497	Surgical
ukb-b-1315	Operation code: thyroidectomy/partial thyroidectomy	rs2596560	chr6	31355318	Surgical
ukb-b-13500	Operative procedures - secondary OPCS: Z27.4 Duodenum	rs2596560	chr6	31355318	Surgical
ukb-b-15592	Operation code: varicose vein surgery	rs259919	chr6	30025503	Surgical
ukb-b-4363	Operative procedures - secondary OPCS: L87.4 Avulsion of varicose vein of leg	rs259919	chr6	30025503	Surgical
ukb-b-1315	Operation code: thyroidectomy/partial thyroidectomy	rs2621380	chr6	32761353	Surgical
ukb-b-5227	Operation code: male circumcision	rs2647050	chr6	32669767	Surgical
ukb-b-1315	Operation code: thyroidectomy/partial thyroidectomy	rs2734583	chr6	31505480	Surgical
ukb-b-13500	Operative procedures - secondary OPCS: Z27.4 Duodenum	rs2734583	chr6	31505480	Surgical
ukb-b-15592	Operation code: varicose vein surgery	rs2734583	chr6	31505480	Surgical
ukb-b-7047	Operative procedures - main OPCS: M45.9 Unspecified diagnostic endoscopic examination of bladder	rs2734583	chr6	31505480	Surgical
ukb-b-9473	Operative procedures - main OPCS: G45.1 Fibreoptic endoscopic examination of upper gastrointestinal tract and biopsy of lesion of upper gastrointestinal tract	rs2734583	chr6	31505480	Surgical
ukb-b-13500	Operative procedures - secondary OPCS: Z27.4 Duodenum	rs2736428	chr6	31843924	Surgical
ukb-b-1315	Operation code: thyroidectomy/partial thyroidectomy	rs2844501	chr6	31464365	Surgical
ukb-b-13500	Operative procedures - secondary OPCS: Z27.4 Duodenum	rs2844501	chr6	31464365	Surgical
ukb-b-1315	Operation code: thyroidectomy/partial thyroidectomy	rs2844502	chr6	31445216	Surgical
ukb-b-13500	Operative procedures - secondary OPCS: Z27.4 Duodenum	rs2844502	chr6	31445216	Surgical
ukb-b-15592	Operation code: varicose vein surgery	rs2844502	chr6	31445216	Surgical
ukb-b-1315	Operation code: thyroidectomy/partial thyroidectomy	rs2844577	chr6	31334422	Surgical
ukb-b-13500	Operative procedures - secondary OPCS: Z27.4 Duodenum	rs2844577	chr6	31334422	Surgical
ukb-b-15592	Operation code: varicose vein surgery	rs2844577	chr6	31334422	Surgical
ukb-b-7047	Operative procedures - main OPCS: M45.9 Unspecified diagnostic endoscopic examination of bladder	rs2844577	chr6	31334422	Surgical
ukb-b-7047	Operative procedures - main OPCS: M45.9 Unspecified diagnostic endoscopic examination of bladder	rs2844606	chr6	31248432	Surgical
ukb-b-1315	Operation code: thyroidectomy/partial thyroidectomy	rs2855804	chr6	31467365	Surgical
ukb-b-13500	Operative procedures - secondary OPCS: Z27.4 Duodenum	rs2855804	chr6	31467365	Surgical
ukb-b-46	Operative procedures - main OPCS: E08.1 Polypectomy of internal nose	rs2856688	chr6	32654640	Surgical
ukb-b-5227	Operation code: male circumcision	rs2856688	chr6	32654640	Surgical
ukb-b-1315	Operation code: thyroidectomy/partial thyroidectomy	rs2859079	chr6	32702381	Surgical
ukb-b-13500	Operative procedures - secondary OPCS: Z27.4 Duodenum	rs2859079	chr6	32702381	Surgical
ukb-b-9473	Operative procedures - main OPCS: G45.1 Fibreoptic endoscopic examination of upper gastrointestinal tract and biopsy of lesion of upper gastrointestinal tract	rs2859079	chr6	32702381	Surgical
ukb-b-1315	Operation code: thyroidectomy/partial thyroidectomy	rs2859090	chr6	32700833	Surgical
ukb-b-13500	Operative procedures - secondary OPCS: Z27.4 Duodenum	rs2859090	chr6	32700833	Surgical
ukb-b-5479	Operation code: cone biopsy	rs28718232	chr6	32626750	Surgical
ukb-b-13500	Operative procedures - secondary OPCS: Z27.4 Duodenum	rs28724893	chr6	32744440	Surgical
ukb-b-11497	Operation code: tonsillectomy +/- adenoids	rs28732234	chr6	32427735	Surgical
ukb-b-1315	Operation code: thyroidectomy/partial thyroidectomy	rs2894221	chr6	31461771	Surgical
ukb-b-13500	Operative procedures - secondary OPCS: Z27.4 Duodenum	rs2894221	chr6	31461771	Surgical
ukb-b-13500	Operative procedures - secondary OPCS: Z27.4 Duodenum	rs2922994	chr6	31335901	Surgical
ukb-b-15592	Operation code: varicose vein surgery	rs2922994	chr6	31335901	Surgical
ukb-b-7047	Operative procedures - main OPCS: M45.9 Unspecified diagnostic endoscopic examination of bladder	rs2922994	chr6	31335901	Surgical
ukb-b-9473	Operative procedures - main OPCS: G45.1 Fibreoptic endoscopic examination of upper gastrointestinal tract and biopsy of lesion of upper gastrointestinal tract	rs2922994	chr6	31335901	Surgical
ukb-b-9537	Operative procedures - main OPCS: S06.9 Unspecified other excision of lesion of skin	rs2965955	chr16	89524923	Surgical
ukb-b-1315	Operation code: thyroidectomy/partial thyroidectomy	rs2975042	chr6	29920536	Surgical
ukb-b-13500	Operative procedures - secondary OPCS: Z27.4 Duodenum	rs3020644	chr6	31894626	Surgical
ukb-b-1315	Operation code: thyroidectomy/partial thyroidectomy	rs3021304	chr6	32575658	Surgical
ukb-b-5479	Operation code: cone biopsy	rs3093948	chr6	31501413	Surgical
ukb-b-13500	Operative procedures - secondary OPCS: Z27.4 Duodenum	rs3093988	chr6	31492453	Surgical
ukb-b-7047	Operative procedures - main OPCS: M45.9 Unspecified diagnostic endoscopic examination of bladder	rs3093988	chr6	31492453	Surgical
ukb-b-9473	Operative procedures - main OPCS: G45.1 Fibreoptic endoscopic examination of upper gastrointestinal tract and biopsy of lesion of upper gastrointestinal tract	rs3093988	chr6	31492453	Surgical
ukb-b-13500	Operative procedures - secondary OPCS: Z27.4 Duodenum	rs3094064	chr6	30296253	Surgical
ukb-b-15592	Operation code: varicose vein surgery	rs3094064	chr6	30296253	Surgical
ukb-b-7047	Operative procedures - main OPCS: M45.9 Unspecified diagnostic endoscopic examination of bladder	rs3094064	chr6	30296253	Surgical
ukb-b-15592	Operation code: varicose vein surgery	rs3094092	chr6	30657015	Surgical
ukb-b-11497	Operation code: tonsillectomy +/- adenoids	rs3094208	chr6	31090672	Surgical
ukb-b-13500	Operative procedures - secondary OPCS: Z27.4 Duodenum	rs3094216	chr6	31084048	Surgical
ukb-b-13500	Operative procedures - secondary OPCS: Z27.4 Duodenum	rs3094569	chr6	29483620	Surgical
ukb-b-15592	Operation code: varicose vein surgery	rs3094569	chr6	29483620	Surgical
ukb-b-7047	Operative procedures - main OPCS: M45.9 Unspecified diagnostic endoscopic examination of bladder	rs3094569	chr6	29483620	Surgical
ukb-b-1315	Operation code: thyroidectomy/partial thyroidectomy	rs3094600	chr6	31347144	Surgical
ukb-b-13500	Operative procedures - secondary OPCS: Z27.4 Duodenum	rs3094600	chr6	31347144	Surgical
ukb-b-1315	Operation code: thyroidectomy/partial thyroidectomy	rs3094694	chr6	30451904	Surgical
ukb-b-13500	Operative procedures - secondary OPCS: Z27.4 Duodenum	rs3094694	chr6	30451904	Surgical
ukb-b-15592	Operation code: varicose vein surgery	rs3094694	chr6	30451904	Surgical
ukb-b-7047	Operative procedures - main OPCS: M45.9 Unspecified diagnostic endoscopic examination of bladder	rs3094694	chr6	30451904	Surgical
ukb-b-1315	Operation code: thyroidectomy/partial thyroidectomy	rs3094703	chr6	30358957	Surgical
ukb-b-13500	Operative procedures - secondary OPCS: Z27.4 Duodenum	rs3094703	chr6	30358957	Surgical
ukb-b-7047	Operative procedures - main OPCS: M45.9 Unspecified diagnostic endoscopic examination of bladder	rs3094703	chr6	30358957	Surgical
ukb-b-15592	Operation code: varicose vein surgery	rs3095266	chr6	29607047	Surgical
ukb-b-7047	Operative procedures - main OPCS: M45.9 Unspecified diagnostic endoscopic examination of bladder	rs3095266	chr6	29607047	Surgical
ukb-b-1315	Operation code: thyroidectomy/partial thyroidectomy	rs3096674	chr6	32238219	Surgical
ukb-b-13500	Operative procedures - secondary OPCS: Z27.4 Duodenum	rs3096674	chr6	32238219	Surgical
ukb-b-15592	Operation code: varicose vein surgery	rs3096674	chr6	32238219	Surgical
ukb-b-7047	Operative procedures - main OPCS: M45.9 Unspecified diagnostic endoscopic examination of bladder	rs3096674	chr6	32238219	Surgical
ukb-b-9473	Operative procedures - main OPCS: G45.1 Fibreoptic endoscopic examination of upper gastrointestinal tract and biopsy of lesion of upper gastrointestinal tract	rs3096674	chr6	32238219	Surgical
ukb-b-11497	Operation code: tonsillectomy +/- adenoids	rs3115667	chr6	31643399	Surgical
ukb-b-15592	Operation code: varicose vein surgery	rs3115667	chr6	31643399	Surgical
ukb-b-13500	Operative procedures - secondary OPCS: Z27.4 Duodenum	rs3117425	chr6	29260431	Surgical
ukb-b-7047	Operative procedures - main OPCS: M45.9 Unspecified diagnostic endoscopic examination of bladder	rs3117425	chr6	29260431	Surgical
ukb-b-15592	Operation code: varicose vein surgery	rs3121594	chr6	30002441	Surgical
ukb-b-13500	Operative procedures - secondary OPCS: Z27.4 Duodenum	rs3128982	chr6	31417191	Surgical
ukb-b-11497	Operation code: tonsillectomy +/- adenoids	rs3128987	chr6	31434198	Surgical
ukb-b-1315	Operation code: thyroidectomy/partial thyroidectomy	rs3128987	chr6	31434198	Surgical
ukb-b-13500	Operative procedures - secondary OPCS: Z27.4 Duodenum	rs3128987	chr6	31434198	Surgical
ukb-b-15592	Operation code: varicose vein surgery	rs3128987	chr6	31434198	Surgical
ukb-b-7047	Operative procedures - main OPCS: M45.9 Unspecified diagnostic endoscopic examination of bladder	rs3128987	chr6	31434198	Surgical
ukb-b-7047	Operative procedures - main OPCS: M45.9 Unspecified diagnostic endoscopic examination of bladder	rs3129055	chr6	29670261	Surgical
ukb-b-13500	Operative procedures - secondary OPCS: Z27.4 Duodenum	rs3129798	chr6	28998449	Surgical
ukb-b-15592	Operation code: varicose vein surgery	rs3129798	chr6	28998449	Surgical
ukb-b-7047	Operative procedures - main OPCS: M45.9 Unspecified diagnostic endoscopic examination of bladder	rs3129798	chr6	28998449	Surgical
ukb-b-13500	Operative procedures - secondary OPCS: Z27.4 Duodenum	rs3129837	chr6	30306306	Surgical
ukb-b-15592	Operation code: varicose vein surgery	rs3129837	chr6	30306306	Surgical
ukb-b-7047	Operative procedures - main OPCS: M45.9 Unspecified diagnostic endoscopic examination of bladder	rs3129837	chr6	30306306	Surgical
ukb-b-13500	Operative procedures - secondary OPCS: Z27.4 Duodenum	rs3129841	chr6	32393959	Surgical
ukb-b-7047	Operative procedures - main OPCS: M45.9 Unspecified diagnostic endoscopic examination of bladder	rs3129841	chr6	32393959	Surgical
ukb-b-1315	Operation code: thyroidectomy/partial thyroidectomy	rs3129843	chr6	32395726	Surgical
ukb-b-13500	Operative procedures - secondary OPCS: Z27.4 Duodenum	rs3129843	chr6	32395726	Surgical
ukb-b-15592	Operation code: varicose vein surgery	rs3129843	chr6	32395726	Surgical
ukb-b-7047	Operative procedures - main OPCS: M45.9 Unspecified diagnostic endoscopic examination of bladder	rs3129843	chr6	32395726	Surgical
ukb-b-46	Operative procedures - main OPCS: E08.1 Polypectomy of internal nose	rs3129849	chr6	32397309	Surgical
ukb-b-1315	Operation code: thyroidectomy/partial thyroidectomy	rs3129877	chr6	32408597	Surgical
ukb-b-5479	Operation code: cone biopsy	rs3129877	chr6	32408597	Surgical
ukb-b-1315	Operation code: thyroidectomy/partial thyroidectomy	rs3129885	chr6	32410215	Surgical
ukb-b-13500	Operative procedures - secondary OPCS: Z27.4 Duodenum	rs3129885	chr6	32410215	Surgical
ukb-b-15592	Operation code: varicose vein surgery	rs3129885	chr6	32410215	Surgical
ukb-b-7047	Operative procedures - main OPCS: M45.9 Unspecified diagnostic endoscopic examination of bladder	rs3129885	chr6	32410215	Surgical
ukb-b-13500	Operative procedures - secondary OPCS: Z27.4 Duodenum	rs3129943	chr6	32338695	Surgical
ukb-b-15592	Operation code: varicose vein surgery	rs3129943	chr6	32338695	Surgical
ukb-b-1315	Operation code: thyroidectomy/partial thyroidectomy	rs3129945	chr6	32342537	Surgical
ukb-b-13500	Operative procedures - secondary OPCS: Z27.4 Duodenum	rs3129945	chr6	32342537	Surgical
ukb-b-15592	Operation code: varicose vein surgery	rs3129945	chr6	32342537	Surgical
ukb-b-7047	Operative procedures - main OPCS: M45.9 Unspecified diagnostic endoscopic examination of bladder	rs3129945	chr6	32342537	Surgical
ukb-b-15592	Operation code: varicose vein surgery	rs3129987	chr6	30766204	Surgical
ukb-b-1315	Operation code: thyroidectomy/partial thyroidectomy	rs3130047	chr6	31610479	Surgical
ukb-b-13500	Operative procedures - secondary OPCS: Z27.4 Duodenum	rs3130047	chr6	31610479	Surgical
ukb-b-15592	Operation code: varicose vein surgery	rs3130047	chr6	31610479	Surgical
ukb-b-15592	Operation code: varicose vein surgery	rs3130068	chr6	31590354	Surgical
ukb-b-1315	Operation code: thyroidectomy/partial thyroidectomy	rs3130247	chr6	30515043	Surgical
ukb-b-13500	Operative procedures - secondary OPCS: Z27.4 Duodenum	rs3130247	chr6	30515043	Surgical
ukb-b-15592	Operation code: varicose vein surgery	rs3130247	chr6	30515043	Surgical
ukb-b-7047	Operative procedures - main OPCS: M45.9 Unspecified diagnostic endoscopic examination of bladder	rs3130247	chr6	30515043	Surgical
ukb-b-11497	Operation code: tonsillectomy +/- adenoids	rs3130252	chr6	29631744	Surgical
ukb-b-1315	Operation code: thyroidectomy/partial thyroidectomy	rs3130319	chr6	32223109	Surgical
ukb-b-13500	Operative procedures - secondary OPCS: Z27.4 Duodenum	rs3130319	chr6	32223109	Surgical
ukb-b-15592	Operation code: varicose vein surgery	rs3130319	chr6	32223109	Surgical
ukb-b-7047	Operative procedures - main OPCS: M45.9 Unspecified diagnostic endoscopic examination of bladder	rs3130319	chr6	32223109	Surgical
ukb-b-9473	Operative procedures - main OPCS: G45.1 Fibreoptic endoscopic examination of upper gastrointestinal tract and biopsy of lesion of upper gastrointestinal tract	rs3130319	chr6	32223109	Surgical
ukb-b-11497	Operation code: tonsillectomy +/- adenoids	rs3130390	chr6	30189569	Surgical
ukb-b-15592	Operation code: varicose vein surgery	rs3130451	chr6	31123242	Surgical
ukb-b-15592	Operation code: varicose vein surgery	rs3130502	chr6	31136666	Surgical
ukb-b-15592	Operation code: varicose vein surgery	rs3130541	chr6	31229041	Surgical
ukb-b-13500	Operative procedures - secondary OPCS: Z27.4 Duodenum	rs3130552	chr6	31082127	Surgical
ukb-b-15592	Operation code: varicose vein surgery	rs3130552	chr6	31082127	Surgical
ukb-b-13500	Operative procedures - secondary OPCS: Z27.4 Duodenum	rs3130556	chr6	31094636	Surgical
ukb-b-1315	Operation code: thyroidectomy/partial thyroidectomy	rs3130569	chr6	31102955	Surgical
ukb-b-1315	Operation code: thyroidectomy/partial thyroidectomy	rs3130837	chr6	28948092	Surgical
ukb-b-13500	Operative procedures - secondary OPCS: Z27.4 Duodenum	rs3130837	chr6	28948092	Surgical
ukb-b-15592	Operation code: varicose vein surgery	rs3130837	chr6	28948092	Surgical
ukb-b-7047	Operative procedures - main OPCS: M45.9 Unspecified diagnostic endoscopic examination of bladder	rs3130837	chr6	28948092	Surgical
ukb-b-13500	Operative procedures - secondary OPCS: Z27.4 Duodenum	rs3130896	chr6	28983887	Surgical
ukb-b-15592	Operation code: varicose vein surgery	rs3130896	chr6	28983887	Surgical
ukb-b-7047	Operative procedures - main OPCS: M45.9 Unspecified diagnostic endoscopic examination of bladder	rs3130896	chr6	28983887	Surgical
ukb-b-13500	Operative procedures - secondary OPCS: Z27.4 Duodenum	rs3130902	chr6	31419905	Surgical
ukb-b-15592	Operation code: varicose vein surgery	rs3130941	chr6	31197514	Surgical
ukb-b-13500	Operative procedures - secondary OPCS: Z27.4 Duodenum	rs3130944	chr6	31196671	Surgical
ukb-b-15592	Operation code: varicose vein surgery	rs3130944	chr6	31196671	Surgical
ukb-b-1315	Operation code: thyroidectomy/partial thyroidectomy	rs3130968	chr6	31065071	Surgical
ukb-b-13500	Operative procedures - secondary OPCS: Z27.4 Duodenum	rs3130968	chr6	31065071	Surgical
ukb-b-7047	Operative procedures - main OPCS: M45.9 Unspecified diagnostic endoscopic examination of bladder	rs3130968	chr6	31065071	Surgical
ukb-b-15592	Operation code: varicose vein surgery	rs3131043	chr6	30758466	Surgical
ukb-b-15592	Operation code: varicose vein surgery	rs3131865	chr6	29672165	Surgical
ukb-b-7047	Operative procedures - main OPCS: M45.9 Unspecified diagnostic endoscopic examination of bladder	rs3131865	chr6	29672165	Surgical
ukb-b-1315	Operation code: thyroidectomy/partial thyroidectomy	rs3131931	chr6	30945265	Surgical
ukb-b-15592	Operation code: varicose vein surgery	rs3132121	chr6	30076016	Surgical
ukb-b-11497	Operation code: tonsillectomy +/- adenoids	rs3132129	chr6	30027860	Surgical
ukb-b-15592	Operation code: varicose vein surgery	rs3132372	chr6	28773496	Surgical
ukb-b-7047	Operative procedures - main OPCS: M45.9 Unspecified diagnostic endoscopic examination of bladder	rs3132372	chr6	28773496	Surgical
ukb-b-1315	Operation code: thyroidectomy/partial thyroidectomy	rs3132445	chr6	31712196	Surgical
ukb-b-13500	Operative procedures - secondary OPCS: Z27.4 Duodenum	rs3132445	chr6	31712196	Surgical
ukb-b-7047	Operative procedures - main OPCS: M45.9 Unspecified diagnostic endoscopic examination of bladder	rs3132445	chr6	31712196	Surgical
ukb-b-9473	Operative procedures - main OPCS: G45.1 Fibreoptic endoscopic examination of upper gastrointestinal tract and biopsy of lesion of upper gastrointestinal tract	rs3132445	chr6	31712196	Surgical
ukb-b-5479	Operation code: cone biopsy	rs3132463	chr6	31479645	Surgical
ukb-b-15592	Operation code: varicose vein surgery	rs3132469	chr6	31456567	Surgical
ukb-b-5479	Operation code: cone biopsy	rs3132469	chr6	31456567	Surgical
ukb-b-15592	Operation code: varicose vein surgery	rs3132499	chr6	31207920	Surgical
ukb-b-15592	Operation code: varicose vein surgery	rs3132503	chr6	31179006	Surgical
ukb-b-13500	Operative procedures - secondary OPCS: Z27.4 Duodenum	rs3132505	chr6	31177503	Surgical
ukb-b-15592	Operation code: varicose vein surgery	rs3132505	chr6	31177503	Surgical
ukb-b-1315	Operation code: thyroidectomy/partial thyroidectomy	rs3132580	chr6	30920124	Surgical
ukb-b-13500	Operative procedures - secondary OPCS: Z27.4 Duodenum	rs3132580	chr6	30920124	Surgical
ukb-b-15592	Operation code: varicose vein surgery	rs3132580	chr6	30920124	Surgical
ukb-b-7047	Operative procedures - main OPCS: M45.9 Unspecified diagnostic endoscopic examination of bladder	rs3132580	chr6	30920124	Surgical
ukb-b-13500	Operative procedures - secondary OPCS: Z27.4 Duodenum	rs3132627	chr6	30346760	Surgical
ukb-b-7047	Operative procedures - main OPCS: M45.9 Unspecified diagnostic endoscopic examination of bladder	rs3132627	chr6	30346760	Surgical
ukb-b-15592	Operation code: varicose vein surgery	rs3132680	chr6	30073195	Surgical
ukb-b-1315	Operation code: thyroidectomy/partial thyroidectomy	rs3132932	chr6	32236039	Surgical
ukb-b-13500	Operative procedures - secondary OPCS: Z27.4 Duodenum	rs3132932	chr6	32236039	Surgical
ukb-b-15592	Operation code: varicose vein surgery	rs3132932	chr6	32236039	Surgical
ukb-b-7047	Operative procedures - main OPCS: M45.9 Unspecified diagnostic endoscopic examination of bladder	rs3132932	chr6	32236039	Surgical
ukb-b-13500	Operative procedures - secondary OPCS: Z27.4 Duodenum	rs3134608	chr6	32117971	Surgical
ukb-b-15592	Operation code: varicose vein surgery	rs3134608	chr6	32117971	Surgical
ukb-b-7047	Operative procedures - main OPCS: M45.9 Unspecified diagnostic endoscopic examination of bladder	rs3134608	chr6	32117971	Surgical
ukb-b-9473	Operative procedures - main OPCS: G45.1 Fibreoptic endoscopic examination of upper gastrointestinal tract and biopsy of lesion of upper gastrointestinal tract	rs3134608	chr6	32117971	Surgical
ukb-b-1315	Operation code: thyroidectomy/partial thyroidectomy	rs3134937	chr6	32206539	Surgical
ukb-b-13500	Operative procedures - secondary OPCS: Z27.4 Duodenum	rs3134937	chr6	32206539	Surgical
ukb-b-13500	Operative procedures - secondary OPCS: Z27.4 Duodenum	rs3134942	chr6	32168771	Surgical
ukb-b-15592	Operation code: varicose vein surgery	rs3134942	chr6	32168771	Surgical
ukb-b-7047	Operative procedures - main OPCS: M45.9 Unspecified diagnostic endoscopic examination of bladder	rs3134942	chr6	32168771	Surgical
ukb-b-9473	Operative procedures - main OPCS: G45.1 Fibreoptic endoscopic examination of upper gastrointestinal tract and biopsy of lesion of upper gastrointestinal tract	rs3134942	chr6	32168771	Surgical
ukb-b-46	Operative procedures - main OPCS: E08.1 Polypectomy of internal nose	rs3135002	chr6	32668439	Surgical
ukb-b-13500	Operative procedures - secondary OPCS: Z27.4 Duodenum	rs3135394	chr6	32408497	Surgical
ukb-b-15592	Operation code: varicose vein surgery	rs3135394	chr6	32408497	Surgical
ukb-b-7047	Operative procedures - main OPCS: M45.9 Unspecified diagnostic endoscopic examination of bladder	rs3135394	chr6	32408497	Surgical
ukb-b-9473	Operative procedures - main OPCS: G45.1 Fibreoptic endoscopic examination of upper gastrointestinal tract and biopsy of lesion of upper gastrointestinal tract	rs3135394	chr6	32408497	Surgical
ukb-b-16217	Operation code: nasal/sinus/nose surgery	rs34039593	chr6	32570311	Surgical
ukb-b-46	Operative procedures - main OPCS: E08.1 Polypectomy of internal nose	rs34039593	chr6	32570311	Surgical
ukb-b-5479	Operation code: cone biopsy	rs34039593	chr6	32570311	Surgical
ukb-b-7047	Operative procedures - main OPCS: M45.9 Unspecified diagnostic endoscopic examination of bladder	rs34712084	chr6	28043828	Surgical
ukb-b-2951	Operative procedures - secondary OPCS: Z50.1 Skin of arm	rs35414122	chr16	89742979	Surgical
ukb-b-6772	Operation code: removal of mole/skin lesion	rs35414122	chr16	89742979	Surgical
ukb-b-9537	Operative procedures - main OPCS: S06.9 Unspecified other excision of lesion of skin	rs35414122	chr16	89742979	Surgical
ukb-b-11497	Operation code: tonsillectomy +/- adenoids	rs36124427	chr6	32583677	Surgical
ukb-b-16217	Operation code: nasal/sinus/nose surgery	rs36124427	chr6	32583677	Surgical
ukb-b-46	Operative procedures - main OPCS: E08.1 Polypectomy of internal nose	rs36124427	chr6	32583677	Surgical
ukb-b-7047	Operative procedures - main OPCS: M45.9 Unspecified diagnostic endoscopic examination of bladder	rs375984	chr6	29644502	Surgical
ukb-b-1315	Operation code: thyroidectomy/partial thyroidectomy	rs377763	chr6	32199144	Surgical
ukb-b-13500	Operative procedures - secondary OPCS: Z27.4 Duodenum	rs377763	chr6	32199144	Surgical
ukb-b-16217	Operation code: nasal/sinus/nose surgery	rs3793127	chr6	32371915	Surgical
ukb-b-46	Operative procedures - main OPCS: E08.1 Polypectomy of internal nose	rs3793127	chr6	32371915	Surgical
ukb-b-11497	Operation code: tonsillectomy +/- adenoids	rs389883	chr6	31947460	Surgical
ukb-b-1315	Operation code: thyroidectomy/partial thyroidectomy	rs389883	chr6	31947460	Surgical
ukb-b-13500	Operative procedures - secondary OPCS: Z27.4 Duodenum	rs389883	chr6	31947460	Surgical
ukb-b-7047	Operative procedures - main OPCS: M45.9 Unspecified diagnostic endoscopic examination of bladder	rs389883	chr6	31947460	Surgical
ukb-b-15592	Operation code: varicose vein surgery	rs3922717	chr6	27030924	Surgical
ukb-b-15592	Operation code: varicose vein surgery	rs396660	chr10	29646165	Surgical
ukb-b-11497	Operation code: tonsillectomy +/- adenoids	rs407238	chr6	29806901	Surgical
ukb-b-13500	Operative procedures - secondary OPCS: Z27.4 Duodenum	rs4151657	chr6	31917540	Surgical
ukb-b-1315	Operation code: thyroidectomy/partial thyroidectomy	rs416352	chr6	32207393	Surgical
ukb-b-13500	Operative procedures - secondary OPCS: Z27.4 Duodenum	rs416352	chr6	32207393	Surgical
ukb-b-15592	Operation code: varicose vein surgery	rs418204	chr6	28562957	Surgical
ukb-b-1315	Operation code: thyroidectomy/partial thyroidectomy	rs429150	chr6	32075563	Surgical
ukb-b-11497	Operation code: tonsillectomy +/- adenoids	rs4371876	chr6	31067550	Surgical
ukb-b-13500	Operative procedures - secondary OPCS: Z27.4 Duodenum	rs4371876	chr6	31067550	Surgical
ukb-b-11497	Operation code: tonsillectomy +/- adenoids	rs4412247	chr6	32386471	Surgical
ukb-b-15592	Operation code: varicose vein surgery	rs4412247	chr6	32386471	Surgical
ukb-b-7047	Operative procedures - main OPCS: M45.9 Unspecified diagnostic endoscopic examination of bladder	rs4455663	chr6	31193164	Surgical
ukb-b-1315	Operation code: thyroidectomy/partial thyroidectomy	rs4713534	chr6	32445926	Surgical
ukb-b-13500	Operative procedures - secondary OPCS: Z27.4 Duodenum	rs4713534	chr6	32445926	Surgical
ukb-b-15592	Operation code: varicose vein surgery	rs4713534	chr6	32445926	Surgical
ukb-b-7047	Operative procedures - main OPCS: M45.9 Unspecified diagnostic endoscopic examination of bladder	rs4713534	chr6	32445926	Surgical
ukb-b-9473	Operative procedures - main OPCS: G45.1 Fibreoptic endoscopic examination of upper gastrointestinal tract and biopsy of lesion of upper gastrointestinal tract	rs4713534	chr6	32445926	Surgical
ukb-b-13500	Operative procedures - secondary OPCS: Z27.4 Duodenum	rs4713581	chr6	32660023	Surgical
ukb-b-46	Operative procedures - main OPCS: E08.1 Polypectomy of internal nose	rs4713581	chr6	32660023	Surgical
ukb-b-11497	Operation code: tonsillectomy +/- adenoids	rs4906260	chr14	103231341	Surgical
ukb-b-1315	Operation code: thyroidectomy/partial thyroidectomy	rs4988820	chr6	32399158	Surgical
ukb-b-5479	Operation code: cone biopsy	rs4988820	chr6	32399158	Surgical
ukb-b-1315	Operation code: thyroidectomy/partial thyroidectomy	rs4990036	chr6	31323506	Surgical
ukb-b-13500	Operative procedures - secondary OPCS: Z27.4 Duodenum	rs4990036	chr6	31323506	Surgical
ukb-b-15592	Operation code: varicose vein surgery	rs4990036	chr6	31323506	Surgical
ukb-b-7047	Operative procedures - main OPCS: M45.9 Unspecified diagnostic endoscopic examination of bladder	rs4990036	chr6	31323506	Surgical
ukb-b-11497	Operation code: tonsillectomy +/- adenoids	rs5007264	chr6	32378877	Surgical
ukb-b-1315	Operation code: thyroidectomy/partial thyroidectomy	rs5007264	chr6	32378877	Surgical
ukb-b-11497	Operation code: tonsillectomy +/- adenoids	rs5026743	chr6	32439964	Surgical
ukb-b-15592	Operation code: varicose vein surgery	rs5026743	chr6	32439964	Surgical
ukb-b-46	Operative procedures - main OPCS: E08.1 Polypectomy of internal nose	rs5026743	chr6	32439964	Surgical
ukb-b-5227	Operation code: male circumcision	rs5026743	chr6	32439964	Surgical
ukb-b-13500	Operative procedures - secondary OPCS: Z27.4 Duodenum	rs532086	chr6	31881309	Surgical
ukb-b-15592	Operation code: varicose vein surgery	rs532086	chr6	31881309	Surgical
ukb-b-7047	Operative procedures - main OPCS: M45.9 Unspecified diagnostic endoscopic examination of bladder	rs532086	chr6	31881309	Surgical
ukb-b-9473	Operative procedures - main OPCS: G45.1 Fibreoptic endoscopic examination of upper gastrointestinal tract and biopsy of lesion of upper gastrointestinal tract	rs532086	chr6	31881309	Surgical
ukb-b-11497	Operation code: tonsillectomy +/- adenoids	rs537160	chr6	31916400	Surgical
ukb-b-1315	Operation code: thyroidectomy/partial thyroidectomy	rs537160	chr6	31916400	Surgical
ukb-b-7047	Operative procedures - main OPCS: M45.9 Unspecified diagnostic endoscopic examination of bladder	rs537160	chr6	31916400	Surgical
ukb-b-46	Operative procedures - main OPCS: E08.1 Polypectomy of internal nose	rs540639	chr6	32288564	Surgical
ukb-b-46	Operative procedures - main OPCS: E08.1 Polypectomy of internal nose	rs546857	chr6	32289240	Surgical
ukb-b-15592	Operation code: varicose vein surgery	rs555460	chr6	25870655	Surgical
ukb-b-11497	Operation code: tonsillectomy +/- adenoids	rs56189237	chr6	31328518	Surgical
ukb-b-13500	Operative procedures - secondary OPCS: Z27.4 Duodenum	rs58300362	chr6	32957389	Surgical
ukb-b-1315	Operation code: thyroidectomy/partial thyroidectomy	rs60045856	chr6	32799845	Surgical
ukb-b-13500	Operative procedures - secondary OPCS: Z27.4 Duodenum	rs60045856	chr6	32799845	Surgical
ukb-b-15592	Operation code: varicose vein surgery	rs60045856	chr6	32799845	Surgical
ukb-b-7047	Operative procedures - main OPCS: M45.9 Unspecified diagnostic endoscopic examination of bladder	rs60045856	chr6	32799845	Surgical
ukb-b-9473	Operative procedures - main OPCS: G45.1 Fibreoptic endoscopic examination of upper gastrointestinal tract and biopsy of lesion of upper gastrointestinal tract	rs60045856	chr6	32799845	Surgical
ukb-b-1315	Operation code: thyroidectomy/partial thyroidectomy	rs62021589	chr15	49868818	Surgical
ukb-b-13500	Operative procedures - secondary OPCS: Z27.4 Duodenum	rs6415128	chr6	32330894	Surgical
ukb-b-7047	Operative procedures - main OPCS: M45.9 Unspecified diagnostic endoscopic examination of bladder	rs6415128	chr6	32330894	Surgical
ukb-b-1315	Operation code: thyroidectomy/partial thyroidectomy	rs642093	chr6	32582075	Surgical
ukb-b-13500	Operative procedures - secondary OPCS: Z27.4 Duodenum	rs642093	chr6	32582075	Surgical
ukb-b-9473	Operative procedures - main OPCS: G45.1 Fibreoptic endoscopic examination of upper gastrointestinal tract and biopsy of lesion of upper gastrointestinal tract	rs642093	chr6	32582075	Surgical
ukb-b-13500	Operative procedures - secondary OPCS: Z27.4 Duodenum	rs6456834	chr6	28700352	Surgical
ukb-b-16217	Operation code: nasal/sinus/nose surgery	rs660895	chr6	32577380	Surgical
ukb-b-46	Operative procedures - main OPCS: E08.1 Polypectomy of internal nose	rs660895	chr6	32577380	Surgical
ukb-b-5479	Operation code: cone biopsy	rs660895	chr6	32577380	Surgical
ukb-b-13500	Operative procedures - secondary OPCS: Z27.4 Duodenum	rs66827971	chr6	26365766	Surgical
ukb-b-7047	Operative procedures - main OPCS: M45.9 Unspecified diagnostic endoscopic examination of bladder	rs66827971	chr6	26365766	Surgical
ukb-b-11497	Operation code: tonsillectomy +/- adenoids	rs67080992	chr20	62676243	Surgical
ukb-b-1315	Operation code: thyroidectomy/partial thyroidectomy	rs6908065	chr6	32383341	Surgical
ukb-b-13500	Operative procedures - secondary OPCS: Z27.4 Duodenum	rs6908065	chr6	32383341	Surgical
ukb-b-15592	Operation code: varicose vein surgery	rs6908065	chr6	32383341	Surgical
ukb-b-7047	Operative procedures - main OPCS: M45.9 Unspecified diagnostic endoscopic examination of bladder	rs6908065	chr6	32383341	Surgical
ukb-b-11497	Operation code: tonsillectomy +/- adenoids	rs6937545	chr6	32418031	Surgical
ukb-b-1315	Operation code: thyroidectomy/partial thyroidectomy	rs6937545	chr6	32418031	Surgical
ukb-b-13500	Operative procedures - secondary OPCS: Z27.4 Duodenum	rs6937545	chr6	32418031	Surgical
ukb-b-7047	Operative procedures - main OPCS: M45.9 Unspecified diagnostic endoscopic examination of bladder	rs6937545	chr6	32418031	Surgical
ukb-b-13500	Operative procedures - secondary OPCS: Z27.4 Duodenum	rs6941112	chr6	31946614	Surgical
ukb-b-3700	Operation code: hysterectomy	rs6989160	chr8	10705360	Surgical
ukb-b-3700	Operation code: hysterectomy	rs7132277	chr12	123593382	Surgical
ukb-b-15592	Operation code: varicose vein surgery	rs71557353	chr6	26840865	Surgical
ukb-b-7047	Operative procedures - main OPCS: M45.9 Unspecified diagnostic endoscopic examination of bladder	rs71557353	chr6	26840865	Surgical
ukb-b-11497	Operation code: tonsillectomy +/- adenoids	rs7165307	chr15	50282952	Surgical
ukb-b-11497	Operation code: tonsillectomy +/- adenoids	rs7193670	chr16	11202705	Surgical
ukb-b-1315	Operation code: thyroidectomy/partial thyroidectomy	rs719655	chr6	32752333	Surgical
ukb-b-13500	Operative procedures - secondary OPCS: Z27.4 Duodenum	rs719655	chr6	32752333	Surgical
ukb-b-15592	Operation code: varicose vein surgery	rs719655	chr6	32752333	Surgical
ukb-b-7047	Operative procedures - main OPCS: M45.9 Unspecified diagnostic endoscopic examination of bladder	rs719655	chr6	32752333	Surgical
ukb-b-6235	Operation code: cholecystectomy/gall bladder removal	rs7248426	chr19	46354329	Surgical
ukb-b-14944	Operation code: appendicectomy	rs72829852	chr17	46633974	Surgical
ukb-b-11497	Operation code: tonsillectomy +/- adenoids	rs737976	chr22	29913272	Surgical
ukb-b-15592	Operation code: varicose vein surgery	rs7382061	chr6	30047965	Surgical
ukb-b-11120	Operation code: knee replacement/revision	rs7383248	chr6	28668480	Surgical
ukb-b-13500	Operative procedures - secondary OPCS: Z27.4 Duodenum	rs746647	chr6	31114182	Surgical
ukb-b-15592	Operation code: varicose vein surgery	rs746647	chr6	31114182	Surgical
ukb-b-11497	Operation code: tonsillectomy +/- adenoids	rs76332236	chr6	31420428	Surgical
ukb-b-15096	Operation code: tonsillectomy / tonsil surgery	rs76332236	chr6	31420428	Surgical
ukb-b-13500	Operative procedures - secondary OPCS: Z27.4 Duodenum	rs7744381	chr6	33081798	Surgical
ukb-b-1315	Operation code: thyroidectomy/partial thyroidectomy	rs7746922	chr6	32430975	Surgical
ukb-b-13500	Operative procedures - secondary OPCS: Z27.4 Duodenum	rs7746922	chr6	32430975	Surgical
ukb-b-7047	Operative procedures - main OPCS: M45.9 Unspecified diagnostic endoscopic examination of bladder	rs7746922	chr6	32430975	Surgical
ukb-b-1315	Operation code: thyroidectomy/partial thyroidectomy	rs7758736	chr6	32758394	Surgical
ukb-b-13500	Operative procedures - secondary OPCS: Z27.4 Duodenum	rs7758736	chr6	32758394	Surgical
ukb-b-9473	Operative procedures - main OPCS: G45.1 Fibreoptic endoscopic examination of upper gastrointestinal tract and biopsy of lesion of upper gastrointestinal tract	rs7758736	chr6	32758394	Surgical
ukb-b-13500	Operative procedures - secondary OPCS: Z27.4 Duodenum	rs7768538	chr6	32729821	Surgical
ukb-b-6235	Operation code: cholecystectomy/gall bladder removal	rs7946861	chr11	72557986	Surgical
ukb-b-11497	Operation code: tonsillectomy +/- adenoids	rs798495	chr7	2797267	Surgical
ukb-b-11497	Operation code: tonsillectomy +/- adenoids	rs798508	chr7	2783815	Surgical
ukb-b-15592	Operation code: varicose vein surgery	rs80130141	chr8	10691600	Surgical
ukb-b-2951	Operative procedures - secondary OPCS: Z50.1 Skin of arm	rs8049897	chr16	90024202	Surgical
ukb-b-6772	Operation code: removal of mole/skin lesion	rs8049897	chr16	90024202	Surgical
ukb-b-9537	Operative procedures - main OPCS: S06.9 Unspecified other excision of lesion of skin	rs8049897	chr16	90024202	Surgical
ukb-b-13500	Operative procedures - secondary OPCS: Z27.4 Duodenum	rs805257	chr6	31634193	Surgical
ukb-b-15592	Operation code: varicose vein surgery	rs805257	chr6	31634193	Surgical
ukb-b-15592	Operation code: varicose vein surgery	rs8101555	chr19	16292559	Surgical
ukb-b-6235	Operation code: cholecystectomy/gall bladder removal	rs8191649	chr8	11641407	Surgical
ukb-b-13500	Operative procedures - secondary OPCS: Z27.4 Duodenum	rs885916	chr12	30202571	Surgical
ukb-b-15592	Operation code: varicose vein surgery	rs885916	chr12	30202571	Surgical
ukb-b-7047	Operative procedures - main OPCS: M45.9 Unspecified diagnostic endoscopic examination of bladder	rs885916	chr12	30202571	Surgical
ukb-b-1315	Operation code: thyroidectomy/partial thyroidectomy	rs886424	chr6	30782002	Surgical
ukb-b-13500	Operative procedures - secondary OPCS: Z27.4 Duodenum	rs886424	chr6	30782002	Surgical
ukb-b-15592	Operation code: varicose vein surgery	rs886424	chr6	30782002	Surgical
ukb-b-7047	Operative procedures - main OPCS: M45.9 Unspecified diagnostic endoscopic examination of bladder	rs886424	chr6	30782002	Surgical
ukb-b-15592	Operation code: varicose vein surgery	rs910050	chr6	32315654	Surgical
ukb-b-5479	Operation code: cone biopsy	rs910050	chr6	32315654	Surgical
ukb-b-15592	Operation code: varicose vein surgery	rs9257616	chr6	29180721	Surgical
ukb-b-13500	Operative procedures - secondary OPCS: Z27.4 Duodenum	rs9257681	chr6	29254982	Surgical
ukb-b-7047	Operative procedures - main OPCS: M45.9 Unspecified diagnostic endoscopic examination of bladder	rs9257681	chr6	29254982	Surgical
ukb-b-7278	Operative procedures - main OPCS: T20.2 Primary repair of inguinal hernia using insert of prosthetic material	rs9257681	chr6	29254982	Surgical
ukb-b-13500	Operative procedures - secondary OPCS: Z27.4 Duodenum	rs9257803	chr6	29344395	Surgical
ukb-b-7047	Operative procedures - main OPCS: M45.9 Unspecified diagnostic endoscopic examination of bladder	rs9257803	chr6	29344395	Surgical
ukb-b-11497	Operation code: tonsillectomy +/- adenoids	rs9261387	chr6	30061361	Surgical
ukb-b-11497	Operation code: tonsillectomy +/- adenoids	rs9261425	chr6	30081108	Surgical
ukb-b-7047	Operative procedures - main OPCS: M45.9 Unspecified diagnostic endoscopic examination of bladder	rs9263927	chr6	31178233	Surgical
ukb-b-7047	Operative procedures - main OPCS: M45.9 Unspecified diagnostic endoscopic examination of bladder	rs9263982	chr6	31189985	Surgical
ukb-b-7047	Operative procedures - main OPCS: M45.9 Unspecified diagnostic endoscopic examination of bladder	rs9264086	chr6	31201684	Surgical
ukb-b-15592	Operation code: varicose vein surgery	rs9264524	chr6	31233845	Surgical
ukb-b-15592	Operation code: varicose vein surgery	rs9264570	chr6	31235421	Surgical
ukb-b-1315	Operation code: thyroidectomy/partial thyroidectomy	rs9265912	chr6	31313733	Surgical
ukb-b-7047	Operative procedures - main OPCS: M45.9 Unspecified diagnostic endoscopic examination of bladder	rs9265912	chr6	31313733	Surgical
ukb-b-5479	Operation code: cone biopsy	rs9265959	chr6	31315425	Surgical
ukb-b-1315	Operation code: thyroidectomy/partial thyroidectomy	rs9265998	chr6	31316613	Surgical
ukb-b-13500	Operative procedures - secondary OPCS: Z27.4 Duodenum	rs9265998	chr6	31316613	Surgical
ukb-b-15592	Operation code: varicose vein surgery	rs9265998	chr6	31316613	Surgical
ukb-b-7047	Operative procedures - main OPCS: M45.9 Unspecified diagnostic endoscopic examination of bladder	rs9265998	chr6	31316613	Surgical
ukb-b-9473	Operative procedures - main OPCS: G45.1 Fibreoptic endoscopic examination of upper gastrointestinal tract and biopsy of lesion of upper gastrointestinal tract	rs9265998	chr6	31316613	Surgical
ukb-b-11497	Operation code: tonsillectomy +/- adenoids	rs9266638	chr6	31347057	Surgical
ukb-b-1315	Operation code: thyroidectomy/partial thyroidectomy	rs9266639	chr6	31347069	Surgical
ukb-b-13500	Operative procedures - secondary OPCS: Z27.4 Duodenum	rs9266639	chr6	31347069	Surgical
ukb-b-13500	Operative procedures - secondary OPCS: Z27.4 Duodenum	rs9266669	chr6	31348077	Surgical
ukb-b-15592	Operation code: varicose vein surgery	rs9266669	chr6	31348077	Surgical
ukb-b-7047	Operative procedures - main OPCS: M45.9 Unspecified diagnostic endoscopic examination of bladder	rs9266669	chr6	31348077	Surgical
ukb-b-11497	Operation code: tonsillectomy +/- adenoids	rs9267673	chr6	31883679	Surgical
ukb-b-15096	Operation code: tonsillectomy / tonsil surgery	rs9267673	chr6	31883679	Surgical
ukb-b-1315	Operation code: thyroidectomy/partial thyroidectomy	rs9268144	chr6	32257199	Surgical
ukb-b-13500	Operative procedures - secondary OPCS: Z27.4 Duodenum	rs9268144	chr6	32257199	Surgical
ukb-b-15592	Operation code: varicose vein surgery	rs9268144	chr6	32257199	Surgical
ukb-b-7047	Operative procedures - main OPCS: M45.9 Unspecified diagnostic endoscopic examination of bladder	rs9268144	chr6	32257199	Surgical
ukb-b-1315	Operation code: thyroidectomy/partial thyroidectomy	rs9268175	chr6	32274067	Surgical
ukb-b-13500	Operative procedures - secondary OPCS: Z27.4 Duodenum	rs9268175	chr6	32274067	Surgical
ukb-b-15592	Operation code: varicose vein surgery	rs9268175	chr6	32274067	Surgical
ukb-b-7047	Operative procedures - main OPCS: M45.9 Unspecified diagnostic endoscopic examination of bladder	rs9268175	chr6	32274067	Surgical
ukb-b-13500	Operative procedures - secondary OPCS: Z27.4 Duodenum	rs9268209	chr6	32280620	Surgical
ukb-b-7047	Operative procedures - main OPCS: M45.9 Unspecified diagnostic endoscopic examination of bladder	rs9268209	chr6	32280620	Surgical
ukb-b-9473	Operative procedures - main OPCS: G45.1 Fibreoptic endoscopic examination of upper gastrointestinal tract and biopsy of lesion of upper gastrointestinal tract	rs9268209	chr6	32280620	Surgical
ukb-b-11497	Operation code: tonsillectomy +/- adenoids	rs9268268	chr6	32312610	Surgical
ukb-b-46	Operative procedures - main OPCS: E08.1 Polypectomy of internal nose	rs9268452	chr6	32349494	Surgical
ukb-b-16217	Operation code: nasal/sinus/nose surgery	rs9268543	chr6	32384801	Surgical
ukb-b-46	Operative procedures - main OPCS: E08.1 Polypectomy of internal nose	rs9268543	chr6	32384801	Surgical
ukb-b-46	Operative procedures - main OPCS: E08.1 Polypectomy of internal nose	rs9268657	chr6	32409656	Surgical
ukb-b-5227	Operation code: male circumcision	rs9268831	chr6	32427748	Surgical
ukb-b-7047	Operative procedures - main OPCS: M45.9 Unspecified diagnostic endoscopic examination of bladder	rs9268831	chr6	32427748	Surgical
ukb-b-11497	Operation code: tonsillectomy +/- adenoids	rs9268978	chr6	32434978	Surgical
ukb-b-13500	Operative procedures - secondary OPCS: Z27.4 Duodenum	rs9269055	chr6	32439121	Surgical
ukb-b-13500	Operative procedures - secondary OPCS: Z27.4 Duodenum	rs9269055	chr6	32439121	Surgical
ukb-b-7047	Operative procedures - main OPCS: M45.9 Unspecified diagnostic endoscopic examination of bladder	rs9269055	chr6	32439121	Surgical
ukb-b-9473	Operative procedures - main OPCS: G45.1 Fibreoptic endoscopic examination of upper gastrointestinal tract and biopsy of lesion of upper gastrointestinal tract	rs9269055	chr6	32439121	Surgical
ukb-b-1315	Operation code: thyroidectomy/partial thyroidectomy	rs9269111	chr6	32443358	Surgical
ukb-b-13500	Operative procedures - secondary OPCS: Z27.4 Duodenum	rs9269111	chr6	32443358	Surgical
ukb-b-7047	Operative procedures - main OPCS: M45.9 Unspecified diagnostic endoscopic examination of bladder	rs9269111	chr6	32443358	Surgical
ukb-b-9473	Operative procedures - main OPCS: G45.1 Fibreoptic endoscopic examination of upper gastrointestinal tract and biopsy of lesion of upper gastrointestinal tract	rs9269111	chr6	32443358	Surgical
ukb-b-1315	Operation code: thyroidectomy/partial thyroidectomy	rs9269119	chr6	32443797	Surgical
ukb-b-13500	Operative procedures - secondary OPCS: Z27.4 Duodenum	rs9269119	chr6	32443797	Surgical
ukb-b-15592	Operation code: varicose vein surgery	rs9269119	chr6	32443797	Surgical
ukb-b-7047	Operative procedures - main OPCS: M45.9 Unspecified diagnostic endoscopic examination of bladder	rs9269119	chr6	32443797	Surgical
ukb-b-9473	Operative procedures - main OPCS: G45.1 Fibreoptic endoscopic examination of upper gastrointestinal tract and biopsy of lesion of upper gastrointestinal tract	rs9269119	chr6	32443797	Surgical
ukb-b-15592	Operation code: varicose vein surgery	rs9270977	chr6	32573748	Surgical
ukb-b-5227	Operation code: male circumcision	rs9270977	chr6	32573748	Surgical
ukb-b-1315	Operation code: thyroidectomy/partial thyroidectomy	rs9271492	chr6	32589122	Surgical
ukb-b-5479	Operation code: cone biopsy	rs9271492	chr6	32589122	Surgical
ukb-b-11497	Operation code: tonsillectomy +/- adenoids	rs9271588	chr6	32590953	Surgical
ukb-b-1315	Operation code: thyroidectomy/partial thyroidectomy	rs9271588	chr6	32590953	Surgical
ukb-b-46	Operative procedures - main OPCS: E08.1 Polypectomy of internal nose	rs9271588	chr6	32590953	Surgical
ukb-b-1315	Operation code: thyroidectomy/partial thyroidectomy	rs9271848	chr6	32595027	Surgical
ukb-b-5479	Operation code: cone biopsy	rs9271848	chr6	32595027	Surgical
ukb-b-1315	Operation code: thyroidectomy/partial thyroidectomy	rs9272218	chr6	32602238	Surgical
ukb-b-5479	Operation code: cone biopsy	rs9272218	chr6	32602238	Surgical
ukb-b-11497	Operation code: tonsillectomy +/- adenoids	rs9273062	chr6	32612161	Surgical
ukb-b-1315	Operation code: thyroidectomy/partial thyroidectomy	rs9273062	chr6	32612161	Surgical
ukb-b-5227	Operation code: male circumcision	rs9273062	chr6	32612161	Surgical
ukb-b-46	Operative procedures - main OPCS: E08.1 Polypectomy of internal nose	rs9275375	chr6	32668632	Surgical
ukb-b-11497	Operation code: tonsillectomy +/- adenoids	rs9275507	chr6	32674130	Surgical
ukb-b-46	Operative procedures - main OPCS: E08.1 Polypectomy of internal nose	rs9275507	chr6	32674130	Surgical
ukb-b-11497	Operation code: tonsillectomy +/- adenoids	rs9275515	chr6	32674573	Surgical
ukb-b-1315	Operation code: thyroidectomy/partial thyroidectomy	rs9275515	chr6	32674573	Surgical
ukb-b-13500	Operative procedures - secondary OPCS: Z27.4 Duodenum	rs9275515	chr6	32674573	Surgical
ukb-b-11497	Operation code: tonsillectomy +/- adenoids	rs9275516	chr6	32674643	Surgical
ukb-b-1315	Operation code: thyroidectomy/partial thyroidectomy	rs9275516	chr6	32674643	Surgical
ukb-b-13500	Operative procedures - secondary OPCS: Z27.4 Duodenum	rs9275516	chr6	32674643	Surgical
ukb-b-11497	Operation code: tonsillectomy +/- adenoids	rs9275596	chr6	32681631	Surgical
ukb-b-1315	Operation code: thyroidectomy/partial thyroidectomy	rs9275596	chr6	32681631	Surgical
ukb-b-13500	Operative procedures - secondary OPCS: Z27.4 Duodenum	rs9275596	chr6	32681631	Surgical
ukb-b-1315	Operation code: thyroidectomy/partial thyroidectomy	rs9275602	chr6	32682812	Surgical
ukb-b-13500	Operative procedures - secondary OPCS: Z27.4 Duodenum	rs9275602	chr6	32682812	Surgical
ukb-b-9473	Operative procedures - main OPCS: G45.1 Fibreoptic endoscopic examination of upper gastrointestinal tract and biopsy of lesion of upper gastrointestinal tract	rs9275602	chr6	32682812	Surgical
ukb-b-13500	Operative procedures - secondary OPCS: Z27.4 Duodenum	rs9275680	chr6	32687218	Surgical
ukb-b-9473	Operative procedures - main OPCS: G45.1 Fibreoptic endoscopic examination of upper gastrointestinal tract and biopsy of lesion of upper gastrointestinal tract	rs9275680	chr6	32687218	Surgical
ukb-b-1315	Operation code: thyroidectomy/partial thyroidectomy	rs9275728	chr6	32688638	Surgical
ukb-b-13500	Operative procedures - secondary OPCS: Z27.4 Duodenum	rs9275728	chr6	32688638	Surgical
ukb-b-9473	Operative procedures - main OPCS: G45.1 Fibreoptic endoscopic examination of upper gastrointestinal tract and biopsy of lesion of upper gastrointestinal tract	rs9275728	chr6	32688638	Surgical
ukb-b-1315	Operation code: thyroidectomy/partial thyroidectomy	rs9275970	chr6	32693615	Surgical
ukb-b-13500	Operative procedures - secondary OPCS: Z27.4 Duodenum	rs9275970	chr6	32693615	Surgical
ukb-b-9473	Operative procedures - main OPCS: G45.1 Fibreoptic endoscopic examination of upper gastrointestinal tract and biopsy of lesion of upper gastrointestinal tract	rs9275970	chr6	32693615	Surgical
ukb-b-1315	Operation code: thyroidectomy/partial thyroidectomy	rs9275988	chr6	32694169	Surgical
ukb-b-13500	Operative procedures - secondary OPCS: Z27.4 Duodenum	rs9275988	chr6	32694169	Surgical
ukb-b-9473	Operative procedures - main OPCS: G45.1 Fibreoptic endoscopic examination of upper gastrointestinal tract and biopsy of lesion of upper gastrointestinal tract	rs9275988	chr6	32694169	Surgical
ukb-b-13500	Operative procedures - secondary OPCS: Z27.4 Duodenum	rs9276519	chr6	32720410	Surgical
ukb-b-13500	Operative procedures - secondary OPCS: Z27.4 Duodenum	rs9276710	chr6	32757102	Surgical
ukb-b-9473	Operative procedures - main OPCS: G45.1 Fibreoptic endoscopic examination of upper gastrointestinal tract and biopsy of lesion of upper gastrointestinal tract	rs9276710	chr6	32757102	Surgical
ukb-b-13500	Operative procedures - secondary OPCS: Z27.4 Duodenum	rs9276915	chr6	32865911	Surgical
ukb-b-15592	Operation code: varicose vein surgery	rs9295760	chr6	28147385	Surgical
ukb-b-7047	Operative procedures - main OPCS: M45.9 Unspecified diagnostic endoscopic examination of bladder	rs9295760	chr6	28147385	Surgical
ukb-b-7278	Operative procedures - main OPCS: T20.2 Primary repair of inguinal hernia using insert of prosthetic material	rs9295760	chr6	28147385	Surgical
ukb-b-15592	Operation code: varicose vein surgery	rs9366702	chr6	27734470	Surgical
ukb-b-3005	Operation code: arthroscopy nos	rs941665	chr20	33943281	Surgical
ukb-b-9190	Operation code: bunion/hallus valgus surgery	rs941665	chr20	33943281	Surgical
ukb-b-7047	Operative procedures - main OPCS: M45.9 Unspecified diagnostic endoscopic examination of bladder	rs948705	chr16	57349346	Surgical
ukb-b-15592	Operation code: varicose vein surgery	rs9828893	chr12	128332925	Surgical
ukb-b-11497	Operation code: tonsillectomy +/- adenoids	rs983185	chr7	27188607	Surgical
ukb-a-335	Sodium in urine	rs11030443	chr11	28821572	Urinary biomarker
ebi-a-GCST006586	Urinary albumin excretion	rs11852760	chr15	74718699	Urinary biomarker
ukb-a-335	Sodium in urine	rs12540011	chr7	72991704	Urinary biomarker
ebi-a-GCST006586	Urinary albumin excretion	rs12593371	chr15	45640084	Urinary biomarker
ukb-a-335	Sodium in urine	rs13097918	chr3	35676330	Urinary biomarker
ukb-a-335	Sodium in urine	rs2183271	chr10	21957229	Urinary biomarker
ebi-a-GCST006586	Urinary albumin excretion	rs4886410	chr15	75065644	Urinary biomarker
ukb-a-335	Sodium in urine	rs6542926	chr2	100913735	Urinary biomarker

### Sheet: Table S5
id	study ID from EWAS catalogue
trait_domain	domain of the EWAS trait
id	trait_domain
23177740_Battram-T_age_ewas_catalog_re-analysis_of_geo_data__geo_accession_id_is_gse40279	Age
24163245_age	Age
25282492_Battram-T_age_ewas_catalog_re-analysis_of_geo_data__geo_accession_id_is_gse61278__compared_fetal_liver_tissue_to_adult_liver_tissue_of_different_individuals	Age
25404168_age_monocytes	Age
25404168_age_t_cells	Age
25888029_ageing	Age
28056824_age_4_vs_age_0	Age
28693600_age	Age
28811542_age	Age
29383109_Battram-T_age_ewas_catalog_re-analysis_of_geo_data__geo_accession_id_is_gse101961	Age
30264654_Wang-Y_aging	Age
30291105_Battram-T_age_ewas_catalog_re-analysis_of_geo_data__geo_accession_id_is_gse113904	Age
31426852_Tajuddin-SM_age_in_african_american_individuals	Age
31426852_Tajuddin-SM_age_in_white_individuals	Age
31506065_Jansen-R_age_females_only__methylspectrum_to_derive_cell_composition	Age
31506065_Jansen-R_age_females_only__reffreeewas_to_derive_cell_composition	Age
31506065_Jansen-R_age_males_only__methylspectrum_to_derive_cell_composition	Age
33450751_Mulder-RH_age_model_1_with_age_as_a_fixed_effect	Age
33450751_Mulder-RH_age_model_1_with_age_as_a_random_effect	Age
33450751_Mulder-RH_age_model_2_at_6y_with_age_as_a_fixed_effect	Age
33450751_Mulder-RH_age_model_2_at_6y_with_age_as_a_random_effect	Age
33450751_Mulder-RH_age_model_2_at_9y_with_age_as_a_fixed_effect	Age
33450751_Mulder-RH_age_model_2_at_9y_with_age_as_a_random_effect	Age
33450751_Mulder-RH_age_sex_discovery	Age
25888029_Battram-T_age_ewas_catalog_re-analysis_of_geo_data__geo_accession_id_is_gse58888__compared_nonagenarians_to_adults_aged_19-30	Age
31892350_McCartney-DL_age_discovery_using_moment__mixed_linear_model-based_method_	Age
31892350_McCartney-DL_age_replication_using_moment__mixed_linear_model-based_method_	Age
31461406_Lee-Y_leukocyte_telomere_length_african_male_meta-analysis	Age
31461406_Lee-Y_leukocyte_telomere_length_european_female_meta-analysis	Age
31461406_Lee-Y_leukocyte_telomere_length_african_female_meta-analysis	Age
33468710_Kachroo-P_age_adult_age	Age
34427971_Tan-Q_age_discovery	Age
27843151_alcohol_consumption_per_day_african_ancestry	Alcohol
27843151_alcohol_consumption_per_day_cd14_monocytes	Alcohol
27843151_alcohol_consumption_per_day_european_ancestry	Alcohol
31789449_Dugue-P-A_alcohol_consumption_lifetime_consumption_discovery	Alcohol
31789449_Dugue-P-A_alcohol_consumption_previous_decade_consumption_discovery	Alcohol
31789449_Dugue-P-A_alcohol_consumption_previous_week_consumption_discovery	Alcohol
31789449_Dugue-P-A_alcohol_consumption_replication	Alcohol
32034291_Liang-X_alcohol_consumption_meta_analysis_with_phosphatidylethanol_used_as_measure_for_ac	Alcohol
32080920_Witt-S_alcohol_withdrawal_recovery_discovery	Alcohol
30938765_Wilson-LE_alcohol_consumption_replication	Alcohol
31910897_Cronje-HT_alcohol_consumption	Alcohol
31386212_Xu-K_alcohol_consumption_not_adjusted_for_bmi	Alcohol
31386212_Xu-K_alcohol_consumption_adjusted_for_bmi	Alcohol
33277923_Stephenson-M_alcohol_consumption_discovery	Alcohol
33277923_Stephenson-M_alcohol_consumption_mz_within-pair_model	Alcohol
Battram-T_arm_circumference	Anthropometrics
Battram-T_weight	Anthropometrics
30579849_Reese-SE_asthma_meta-analysis_with_dnam_measured_in_children	Autoimmune immunological disease
29496485_Xu-C-J_asthma_meta-analysis_of_discovery_and_replication_at_age_5	Autoimmune immunological disease
29496485_Xu-C-J_asthma_meta-analysis_of_discovery_and_replication_at_age_8	Autoimmune immunological disease
31300640_Cardenas-A_bronchodilator_response__bdr_	Autoimmune immunological disease
31300640_Cardenas-A_allergic_asthma	Autoimmune immunological disease
23334450_rheumatoid_arthritis	Autoimmune immunological disease
26192630_autoantibody_production_in_systemic_lupus_erythematosus_combined	Autoimmune immunological disease
26857698_primary_sjogrens_syndrome_whole_blood	Autoimmune immunological disease
27886173_Battram-T_crohn_s_disease_ewas_catalog_re-analysis_of_geo_data__geo_accession_id_is_gse87640	Autoimmune immunological disease
27886173_Battram-T_inflammatory_bowel_disease_ewas_catalog_re-analysis_of_geo_data__geo_accession_id_is_gse87640	Autoimmune immunological disease
27886173_Battram-T_ulcerative_colitis_ewas_catalog_re-analysis_of_geo_data__geo_accession_id_is_gse87640	Autoimmune immunological disease
29921915_Battram-T_multiple_sclerosis_ewas_catalog_re-analysis_of_geo_data__geo_accession_id_is_gse106648	Autoimmune immunological disease
30779925_Somineni-H_crohn_s_disease	Autoimmune immunological disease
30779925_Somineni-H_crohn_s_disease_inflammatory_crohn_s_disease	Autoimmune immunological disease
32795589_Kyung-WK_atopy_discovery	Autoimmune immunological disease
26743604_psoriasis_stage_ii	Autoimmune immunological disease
26192630_autoantibody_production_in_systemic_lupus_erythematosus_discovery	Autoimmune immunological disease
26192630_autoantibody_production_in_systemic_lupus_erythematosus_replication	Autoimmune immunological disease
26192630_autoantibody_production_in_systemic_lupus_erythematosus_linear_regression_model	Autoimmune immunological disease
28475762_rheumatoid_arthritis_discovery_and_replication	Autoimmune immunological disease
28475762_rheumatoid_arthritis_discovery	Autoimmune immunological disease
23334450_Battram-T_rheumatoid_arthritis_ewas_catalog_re-analysis_of_geo_data__geo_accession_id_is_gse42861	Autoimmune immunological disease
26459776_Battram-T_graves__disease_ewas_catalog_re-analysis_of_geo_data__geo_accession_id_is_gse71955	Autoimmune immunological disease
26743604_Battram-T_psoriasis_ewas_catalog_re-analysis_of_geo_data__geo_accession_id_is_gse73894	Autoimmune immunological disease
32913184_Lu-Ake-T_huntingtons_motor_progression_meta-analysis	Autoimmune immunological disease
32913184_Lu-Ake-T_huntingtons_disease_meta-analysis	Autoimmune immunological disease
Robert-F-Hillary_Prevalent_Rheumatoid_Arthritis_(Self-report)_Basic_model	Autoimmune immunological disease
24014485_Petersen-A-K_m00054_tryptophan_no_snps_model	Blood biomarker
24014485_Petersen-A-K_m00054_tryptophan_snps_as_covariates_model	Blood biomarker
24014485_Petersen-A-K_m01299_tyrosine_no_snps_model	Blood biomarker
24014485_Petersen-A-K_m01299_tyrosine_snps_as_covariates_model	Blood biomarker
24014485_Petersen-A-K_m12774_x-03094_no_snps_model	Blood biomarker
24014485_Petersen-A-K_m12774_x-03094_snps_as_covariates_model	Blood biomarker
24014485_Petersen-A-K_m15964_arabitol_snps_as_covariates_model	Blood biomarker
24014485_Petersen-A-K_m32388_dodecanedioate_no_snps_model	Blood biomarker
24014485_Petersen-A-K_m32388_dodecanedioate_snps_as_covariates_model	Blood biomarker
24014485_Petersen-A-K_m32397_3-hydroxy-2-ethylpropionate_no_snps_model	Blood biomarker
24014485_Petersen-A-K_m32412_butyrylcarnitine_no_snps_model	Blood biomarker
24014485_Petersen-A-K_m32654_3-dehydrocarnitine__no_snps_model	Blood biomarker
24014485_Petersen-A-K_m32654_3-dehydrocarnitine__snps_as_covariates_model	Blood biomarker
24014485_Petersen-A-K_m33957_1-heptadecanoylglycerophosphocholine_no_snps_model	Blood biomarker
24014485_Petersen-A-K_m35186_1-arachidonoylglycerophosphoethanolamine__snps_as_covariates_model	Blood biomarker
24014485_Petersen-A-K_m36098_4-vinylphenol_sulfate_no_snps_model	Blood biomarker
24014485_Petersen-A-K_m36098_4-vinylphenol_sulfate_snps_as_covariates_model	Blood biomarker
28624579_aspartate_aminotransferase_metaanalysis	Blood biomarker
28624579_gammaglutamyl_transferase_discovery	Blood biomarker
26681806_growth_differentiation_factor_15_nsphs_study	Blood biomarker
26681806_growth_differentiation_factor_15_metaanalysis	Blood biomarker
28624579_gammaglutamyl_transferase_metaanalysis	Blood biomarker
28069425_total_serum_ige_discovery_adjusted_for_cell_counts	Blood biomarker
28069425_total_serum_ige_puerto_ricans_only_adjusted_for_cell_counts	Blood biomarker
27884142_oxidised_lowdensity_lipoprotein	Blood biomarker
27884142_baseline_diene_conjugation_in_lowdensity_lipoproteins	Blood biomarker
27884142_baseline_diene_conjugation_in_lowdensity_lipoproteins_adjusted_for_bmi	Blood biomarker
26404063_plasma_resistin_level_discovery	Blood biomarker
26404063_plasma_resistin_level_discovery_adjusted_for_additional_covariates	Blood biomarker
26404063_plasma_resistin_level_replication	Blood biomarker
32503626_Gorenjak-V_vascular_endothelial_growth_factor_a	Blood biomarker
33420481_van-Dongen-J_aggressive_behaviour_meta-analysis_in_whole_blood	Brain and behavioural
23526956_clear_cell_renal_carcinoma	Cancer
24500968_pancreatic_ductal_adenocarcinoma	Cancer
26244061_breast_cancer	Cancer
33823916_Song-N_cancer_treatment__alkylating_agents__classic	Cancer
33823916_Song-N_cancer_treatment__antimetabolites_and_asparaginase_enzymes	Cancer
33823916_Song-N_cancer_treatment__asparaginase_enzymes_and_epipodophyllotoxins	Cancer
33823916_Song-N_cancer_treatment__chest-rt	Cancer
33823916_Song-N_cancer_treatment__pelvis-rt	Cancer
Robert-F-Hillary_Incident_Lung_Cancer_Basic_model	Cancer
Robert-F-Hillary_Prevalent_Breast_Cancer_(Self-report)_Basic_model	Cancer
26667048_lung_cancer	Cancer
23868178_right_vs_left_colon_adenomas_fully_adjusted_model	Cancer
26635906_Battram-T_oral_or_pharyngeal_squamous_cell_carcinoma_ewas_catalog_re-analysis_of_geo_data__geo_accession_id_is_gse70977	Cancer
30989176_Xu-Z_breast_cancer_case_vs_control_discovery	Cancer
30931802_Neumeyer-S_estrogen_receptor_beta_expression_in_colorectal_cancer_high_vs_low_expression_discovery	Cancer
33729499_Sun-Y-Q_lung_cancer	Cancer
33823916_Song-N_cancer_treatment__anti-metabolites	Cancer
33823916_Song-N_cancer_treatment__asparaginase_enzymes	Cancer
33823916_Song-N_cancer_treatment__chest-rt_and_pelvis-rt	Cancer
33823916_Song-N_cancer_treatment__chest-rt_and_abdomen-rt	Cancer
33823916_Song-N_cancer_treatment__antimetabolites_and_vinca_alkaloids	Cancer
33823916_Song-N_cancer_treatment__asparaginase_enzymes_and_corticosteroids	Cancer
Robert-F-Hillary_Incident_Ovarian_Cancer_Fully-adjusted_model	Cancer
Robert-F-Hillary_Incident_Lung_Cancer_Fully-adjusted_model	Cancer
Robert-F-Hillary_Prevalent_Prostate_Cancer_(Self-report)_Fully-adjusted_model	Cancer
Robert-F-Hillary_Prevalent_Lung_Cancer_(Self-report)_Fully-adjusted_model	Cancer
Robert-F-Hillary_Prevalent_Colorectal_Cancer_(Self-report)_Basic_model	Cancer
Robert-F-Hillary_Prevalent_Breast_Cancer_(Self-report)_Fully-adjusted_model	Cancer
28194238_highdensity_lipoprotein_cholesterol_discovery_and_replication	Cardiovascular
28213390_serum_highdensity_lipoprotein_cholesterol_discovery	Cardiovascular
28213390_serum_highdensity_lipoprotein_cholesterol_discovery_adjusted_for_bmi	Cardiovascular
28213390_serum_highdensity_lipoprotein_cholesterol_discovery_and_replication	Cardiovascular
28213390_serum_highdensity_lipoprotein_cholesterol_discovery_and_replication_adjusted_for_bmi	Cardiovascular
28213390_serum_lowdensity_lipoprotein_cholesterol_discovery	Cardiovascular
28213390_serum_total_cholesterol_discovery_adjusted_for_bmi	Cardiovascular
28213390_serum_total_cholesterol_discovery_and_replication	Cardiovascular
28213390_serum_triglycerides_discovery	Cardiovascular
28213390_serum_triglycerides_discovery_adjusted_for_bmi	Cardiovascular
28213390_serum_triglycerides_discovery_and_replication	Cardiovascular
28213390_serum_triglycerides_discovery_and_replication_adjusted_for_bmi	Cardiovascular
29084233_Mandaviya-PR_homocysteine__mthfr_677c_t__meta-analysis	Cardiovascular
29084233_Mandaviya-PR_homocysteine_grs_meta-analysis	Cardiovascular
29198723_Richard-MA_diastolic_blood_pressure_meta-analysis	Cardiovascular
29198723_Richard-MA_systolic_blood_pressure_meta-analysis	Cardiovascular
32202197_Soriano-Tarraga-C_ischaemic_stroke_meta_analysis	Cardiovascular
Robert-F-Hillary_Incident_Ischemic_Heart_Disease_Basic_model	Cardiovascular
Robert-F-Hillary_Prevalent_Ischemic_Heart_Disease_(Self-report)_Basic_model	Cardiovascular
28067321_incident_atrial_fibrillation	Cardiovascular
28067321_incident_atrial_fibrillation_cellcount_adjusted_model	Cardiovascular
28067321_incident_atrial_fibrillation_multivariable_adjusted_model	Cardiovascular
29326313_Fernandez-Sanles-A._cardiovascular_risk_age-independent_cardiovascular_risk_was_determined_via_the_delta_age_approach__results_meta-analysesd_across_discovery_and_replicaton_cohorts	Cardiovascular
29326313_Fernandez-Sanles-A._cardiovascular_risk_age-independent_cardiovascular_risk_was_determined_via_the_residuals_approach__results_meta-analysesd_across_discovery_and_replicaton_cohorts	Cardiovascular
31424985_Agha-G_coronary_heart_disease_meta_analysis	Cardiovascular
32520614_Huang-D_systolic_blood_pressure_discovery	Cardiovascular
32202197_Soriano-Tarraga-C_ischaemic_stroke	Cardiovascular
32343731_Coassin-S_lp_a__discovery_and_replication	Cardiovascular
32343731_Coassin-S_lp_a__discovery_adjusted_for_ldl-c	Cardiovascular
34091768_Portilla-Fernandez_carotid_intima-media_thickness_meta-ewas__model2	Cardiovascular
34091768_Portilla-Fernandez_carotid_intima-media_thickness_meta-ewas__model1	Cardiovascular
34091768_Portilla-Fernandez_carotid_intima-media_thickness_discovery__model2	Cardiovascular
34091768_Portilla-Fernandez_carotid_intima-media_thickness_discovery__model1	Cardiovascular
33883000_Fernandez-Sanles-A_acute_myocardial_infarction_meta-analysis_model2	Cardiovascular
33883000_Fernandez-Sanles-A_acute_myocardial_infarction_meta-analysis_model1	Cardiovascular
Robert-F-Hillary_Incident_Stroke_Basic_model	Cardiovascular
Robert-F-Hillary_Incident_Ischemic_Heart_Disease_Fully-adjusted_model	Cardiovascular
Robert-F-Hillary_Prevalent_Stroke_(Self-report)_Basic_model	Cardiovascular
Robert-F-Hillary_Prevalent_Ischemic_Heart_Disease_(Self-report)_Fully-adjusted_model	Cardiovascular
29086770_educational_attainment_adjusted_model	Cognitive
29086770_educational_attainment_basic_model	Cognitive
29311653_Marioni-R_cognitive_abilities__digit_test_basic_adjusted_model	Cognitive
30631468_van-Dongen-J_educational_attainment_model_1	Cognitive
32967004_Aghagoli-G_cry_acoustics_factor_2	Cognitive
30631468_van-Dongen-J_educational_attainment_model_2	Cognitive
30631468_van-Dongen-J_educational_attainment_model_3	Cognitive
29311653_Marioni-R_cognitive_abilities___digit_test_fully_adjusted_model	Cognitive
29311653_Marioni-R_cognitive_abilities__phonemic_verbal_fluency_basic_adjusted_model	Cognitive
29311653_Marioni-R_cognitive_abilities__phonemic_verbal_fluency_fully_adjusted_model	Cognitive
29311653_Marioni-R_cognitive_abilities__vocabulary_basic_adjusted_model	Cognitive
29311653_Marioni-R_cognitive_abilities__vocabulary_fully_adjusted_model	Cognitive
30590607_Alfano-R_maternal_education_dnam_measured_at_birth	Cognitive
32967004_Aghagoli-G_cry_acoustics_factor_1	Cognitive
30760334_Kurushima-Y_tooth_mobility	Dental
34539625_Qi,-Y_chronic_spontaneous_urticaria	Dermatological
27993549_nevus_count	Dermatological
29410382_Lichtenfels-AJ_nitrogen_dioxide_exposure	Environmental Exposure
25325195_blood_arsenic_concentration_discovery	Environmental Exposure
25325195_urinary_arsenic_concentration_discovery	Environmental Exposure
26731791_air_pollution_exposure_28day_trailing_average_particle_matter_concentration	Environmental Exposure
27982729_atmospheric_iron_concentration	Environmental Exposure
29982128_Battram-T_arsenic_exposure_ewas_catalog_re-analysis_of_geo_data__geo_accession_id_is_gse109914	Environmental Exposure
31208937_Gondalia-R._particulate_matter_2_5-10_um__pm10__discovery_and_replication	Environmental Exposure
32484362_Domingo-Relloso-A_urinary_cadmium	Environmental Exposure
33818294_Chi-GC_pm2_5	Environmental Exposure
33818294_Chi-GC_nox	Environmental Exposure
34425644_Ding,-Yuan-Chun_polybrominated_diphenyl_ethers__pbdes__discovery	Environmental Exposure
34516295_Hoang_acetochlor_discovery	Environmental Exposure
34516295_Hoang_dicamba_discovery	Environmental Exposure
34516295_Hoang_glyphosate_discovery	Environmental Exposure
34516295_Hoang_heptachlor_discovery	Environmental Exposure
34516295_Hoang_mesotrione_discovery	Environmental Exposure
34516295_Hoang_picloram_discovery	Environmental Exposure
23868178_right_vs_left_colon_adenomas_basic_model	Gastrointestinal
Robert-F-Hillary_Incident_Liver_Cirrhosis_Basic_model	Gastrointestinal
27886173_inflammatory_bowel_disease	Gastrointestinal
33752734_Yao-C_gene_expression_of_affymetrix_id__2318086__gene_symbol__kcnab2__meta-analysis	Gene-expression
33752734_Yao-C_gene_expression_of_affymetrix_id__2321779__gene_symbol__efhd2__meta-analysis	Gene-expression
33752734_Yao-C_gene_expression_of_affymetrix_id__2327375__gene_symbol__atpif1__meta-analysis	Gene-expression
33752734_Yao-C_gene_expression_of_affymetrix_id__2334706__gene_symbol__nsun4__meta-analysis	Gene-expression
33752734_Yao-C_gene_expression_of_affymetrix_id__2350922__gene_symbol__gstm4__meta-analysis	Gene-expression
33752734_Yao-C_gene_expression_of_affymetrix_id__2378180__gene_symbol__diexf__meta-analysis	Gene-expression
33752734_Yao-C_gene_expression_of_affymetrix_id__2393740__gene_symbol__cep104__meta-analysis	Gene-expression
33752734_Yao-C_gene_expression_of_affymetrix_id__2414958__gene_symbol__tacstd2__meta-analysis	Gene-expression
33752734_Yao-C_gene_expression_of_affymetrix_id__2453881__gene_symbol__irf6__meta-analysis	Gene-expression
33752734_Yao-C_gene_expression_of_affymetrix_id__2454887__gene_symbol__flvcr1-as1__meta-analysis	Gene-expression
33752734_Yao-C_gene_expression_of_affymetrix_id__2475710__gene_symbol__lclat1__meta-analysis	Gene-expression
33752734_Yao-C_gene_expression_of_affymetrix_id__2491661__gene_symbol__vamp8__meta-analysis	Gene-expression
33752734_Yao-C_gene_expression_of_affymetrix_id__2497082__gene_symbol__il1rl1__meta-analysis	Gene-expression
33752734_Yao-C_gene_expression_of_affymetrix_id__2497161__gene_symbol__il18rap__meta-analysis	Gene-expression
33752734_Yao-C_gene_expression_of_affymetrix_id__2515240__gene_symbol__cybrd1__meta-analysis	Gene-expression
33752734_Yao-C_gene_expression_of_affymetrix_id__2528093__gene_symbol__cyp27a1__meta-analysis	Gene-expression
33752734_Yao-C_gene_expression_of_affymetrix_id__2531233__gene_symbol__sp140__meta-analysis	Gene-expression
33752734_Yao-C_gene_expression_of_affymetrix_id__2558045__gene_symbol__gfpt1__meta-analysis	Gene-expression
33752734_Yao-C_gene_expression_of_affymetrix_id__2566764__gene_symbol__rev1__meta-analysis	Gene-expression
33752734_Yao-C_gene_expression_of_affymetrix_id__2577896__gene_symbol__mcm6__meta-analysis	Gene-expression
33752734_Yao-C_gene_expression_of_affymetrix_id__2594535__gene_symbol__ppil3__meta-analysis	Gene-expression
33752734_Yao-C_gene_expression_of_affymetrix_id__2620685__gene_symbol__sacm1l__meta-analysis	Gene-expression
33752734_Yao-C_gene_expression_of_affymetrix_id__2621917__gene_symbol__wdr6__meta-analysis	Gene-expression
33752734_Yao-C_gene_expression_of_affymetrix_id__2622359__gene_symbol__rbm6__meta-analysis	Gene-expression
33752734_Yao-C_gene_expression_of_affymetrix_id__2625907__gene_symbol__flnb__meta-analysis	Gene-expression
33752734_Yao-C_gene_expression_of_affymetrix_id__2657250__gene_symbol__lpp__meta-analysis	Gene-expression
33752734_Yao-C_gene_expression_of_affymetrix_id__2669979__gene_symbol__cx3cr1__meta-analysis	Gene-expression
33752734_Yao-C_gene_expression_of_affymetrix_id__2716467__gene_symbol__d4s234e__meta-analysis	Gene-expression
33752734_Yao-C_gene_expression_of_affymetrix_id__2759582__gene_symbol__afap1__meta-analysis	Gene-expression
33752734_Yao-C_gene_expression_of_affymetrix_id__2768354__gene_symbol__txk__meta-analysis	Gene-expression
33752734_Yao-C_gene_expression_of_affymetrix_id__2773872__gene_symbol__naaa__meta-analysis	Gene-expression
33752734_Yao-C_gene_expression_of_affymetrix_id__2821194__gene_symbol__cast__meta-analysis	Gene-expression
33752734_Yao-C_gene_expression_of_affymetrix_id__2828479__gene_symbol__slc22a4__meta-analysis	Gene-expression
33752734_Yao-C_gene_expression_of_affymetrix_id__2828520__gene_symbol__slc22a5__meta-analysis	Gene-expression
33752734_Yao-C_gene_expression_of_affymetrix_id__2841699__gene_symbol__cpeb4__meta-analysis	Gene-expression
33752734_Yao-C_gene_expression_of_affymetrix_id__2845973__gene_symbol__lpcat1__meta-analysis	Gene-expression
33752734_Yao-C_gene_expression_of_affymetrix_id__2900974__gene_symbol__hla-f__meta-analysis	Gene-expression
33752734_Yao-C_gene_expression_of_affymetrix_id__2901043__gene_symbol__loc554223__meta-analysis	Gene-expression
33752734_Yao-C_gene_expression_of_affymetrix_id__2901333__gene_symbol__znrd1__meta-analysis	Gene-expression
33752734_Yao-C_gene_expression_of_affymetrix_id__2901352__gene_symbol__ppp1r11__meta-analysis	Gene-expression
33752734_Yao-C_gene_expression_of_affymetrix_id__2901913__gene_symbol__tubb__meta-analysis	Gene-expression
33752734_Yao-C_gene_expression_of_affymetrix_id__2901970__gene_symbol__mir4640__meta-analysis	Gene-expression
33752734_Yao-C_gene_expression_of_affymetrix_id__2902416__gene_symbol__tnf__meta-analysis	Gene-expression
33752734_Yao-C_gene_expression_of_affymetrix_id__2902559__gene_symbol__csnk2b__meta-analysis	Gene-expression
33752734_Yao-C_gene_expression_of_affymetrix_id__2902633__gene_symbol__msh5-sapcd1__meta-analysis	Gene-expression
33752734_Yao-C_gene_expression_of_affymetrix_id__2903258__gene_symbol__hla-dqa2__meta-analysis	Gene-expression
33752734_Yao-C_gene_expression_of_affymetrix_id__2903285__gene_symbol__loc100507463__meta-analysis	Gene-expression
33752734_Yao-C_gene_expression_of_affymetrix_id__2903782__gene_symbol__itpr3__meta-analysis	Gene-expression
33752734_Yao-C_gene_expression_of_affymetrix_id__2927722__gene_symbol__hebp2__meta-analysis	Gene-expression
33752734_Yao-C_gene_expression_of_affymetrix_id__2947572__gene_symbol__trim27__meta-analysis	Gene-expression
33752734_Yao-C_gene_expression_of_affymetrix_id__2947889__gene_symbol__gabbr1__meta-analysis	Gene-expression
33752734_Yao-C_gene_expression_of_affymetrix_id__2947975__gene_symbol__hla-f-as1__meta-analysis	Gene-expression
33752734_Yao-C_gene_expression_of_affymetrix_id__2948648__gene_symbol__linc00243__meta-analysis	Gene-expression
33752734_Yao-C_gene_expression_of_affymetrix_id__2948887__gene_symbol__not_mapped__meta-analysis	Gene-expression
33752734_Yao-C_gene_expression_of_affymetrix_id__2948926__gene_symbol__not_mapped__meta-analysis	Gene-expression
33752734_Yao-C_gene_expression_of_affymetrix_id__2949230__gene_symbol__ly6g5c__meta-analysis	Gene-expression
33752734_Yao-C_gene_expression_of_affymetrix_id__2949488__gene_symbol__slc44a4__meta-analysis	Gene-expression
33752734_Yao-C_gene_expression_of_affymetrix_id__2950329__gene_symbol__hla-dpa1__meta-analysis	Gene-expression
33752734_Yao-C_gene_expression_of_affymetrix_id__2950629__gene_symbol__tapbp__meta-analysis	Gene-expression
33752734_Yao-C_gene_expression_of_affymetrix_id__2954280__gene_symbol__pex6__meta-analysis	Gene-expression
33752734_Yao-C_gene_expression_of_affymetrix_id__2972759__gene_symbol__hddc2__meta-analysis	Gene-expression
33752734_Yao-C_gene_expression_of_affymetrix_id__2984884__gene_symbol__rnaset2__meta-analysis	Gene-expression
33752734_Yao-C_gene_expression_of_affymetrix_id__3031624__gene_symbol__tmem176a__meta-analysis	Gene-expression
33752734_Yao-C_gene_expression_of_affymetrix_id__3035135__gene_symbol__zfand2a__meta-analysis	Gene-expression
33752734_Yao-C_gene_expression_of_affymetrix_id__3035990__gene_symbol__card11__meta-analysis	Gene-expression
33752734_Yao-C_gene_expression_of_affymetrix_id__3064293__gene_symbol__ephb4__meta-analysis	Gene-expression
33752734_Yao-C_gene_expression_of_affymetrix_id__3064591__gene_symbol__fis1__meta-analysis	Gene-expression
33752734_Yao-C_gene_expression_of_affymetrix_id__3079172__gene_symbol__tmem176b__meta-analysis	Gene-expression
33752734_Yao-C_gene_expression_of_affymetrix_id__3082874__gene_symbol__arhgef10__meta-analysis	Gene-expression
33752734_Yao-C_gene_expression_of_affymetrix_id__3086206__gene_symbol__ctsb__meta-analysis	Gene-expression
33752734_Yao-C_gene_expression_of_affymetrix_id__3091301__gene_symbol__ptk2b__meta-analysis	Gene-expression
33752734_Yao-C_gene_expression_of_affymetrix_id__3096271__gene_symbol__c8orf40__meta-analysis	Gene-expression
33752734_Yao-C_gene_expression_of_affymetrix_id__3133345__gene_symbol__not_mapped__meta-analysis	Gene-expression
33752734_Yao-C_gene_expression_of_affymetrix_id__3154136__gene_symbol__lrrc6__meta-analysis	Gene-expression
33752734_Yao-C_gene_expression_of_affymetrix_id__3189617__gene_symbol__ralgps1__meta-analysis	Gene-expression
33752734_Yao-C_gene_expression_of_affymetrix_id__3223605__gene_symbol__fbxw2__meta-analysis	Gene-expression
33752734_Yao-C_gene_expression_of_affymetrix_id__3223776__gene_symbol__c5__meta-analysis	Gene-expression
33752734_Yao-C_gene_expression_of_affymetrix_id__3259785__gene_symbol__frat1__meta-analysis	Gene-expression
33752734_Yao-C_gene_expression_of_affymetrix_id__3265432__gene_symbol__fam160b1__meta-analysis	Gene-expression
33752734_Yao-C_gene_expression_of_affymetrix_id__3270840__gene_symbol__mgmt__meta-analysis	Gene-expression
33752734_Yao-C_gene_expression_of_affymetrix_id__3284302__gene_symbol__nrp1__meta-analysis	Gene-expression
33752734_Yao-C_gene_expression_of_affymetrix_id__3302240__gene_symbol__rrp12__meta-analysis	Gene-expression
33752734_Yao-C_gene_expression_of_affymetrix_id__3316344__gene_symbol__cd151__meta-analysis	Gene-expression
33752734_Yao-C_gene_expression_of_affymetrix_id__3335697__gene_symbol__ctsw__meta-analysis	Gene-expression
33752734_Yao-C_gene_expression_of_affymetrix_id__3336906__gene_symbol__ssh3__meta-analysis	Gene-expression
33752734_Yao-C_gene_expression_of_affymetrix_id__3378191__gene_symbol__rin1__meta-analysis	Gene-expression
33752734_Yao-C_gene_expression_of_affymetrix_id__3385042__gene_symbol__sytl2__meta-analysis	Gene-expression
33752734_Yao-C_gene_expression_of_affymetrix_id__3434726__gene_symbol__p2rx7__meta-analysis	Gene-expression
33752734_Yao-C_gene_expression_of_affymetrix_id__3455651__gene_symbol__krt72__meta-analysis	Gene-expression
33752734_Yao-C_gene_expression_of_affymetrix_id__3455674__gene_symbol__krt73__meta-analysis	Gene-expression
33752734_Yao-C_gene_expression_of_affymetrix_id__3466284__gene_symbol__ndufa12__meta-analysis	Gene-expression
33752734_Yao-C_gene_expression_of_affymetrix_id__3466740__gene_symbol__lta4h__meta-analysis	Gene-expression
33752734_Yao-C_gene_expression_of_affymetrix_id__3503164__gene_symbol__cdc16__meta-analysis	Gene-expression
33752734_Yao-C_gene_expression_of_affymetrix_id__3560864__gene_symbol__ppp2r3c__meta-analysis	Gene-expression
33752734_Yao-C_gene_expression_of_affymetrix_id__3570556__gene_symbol__med6__meta-analysis	Gene-expression
33752734_Yao-C_gene_expression_of_affymetrix_id__3575103__gene_symbol__galc__meta-analysis	Gene-expression
33752734_Yao-C_gene_expression_of_affymetrix_id__3591365__gene_symbol__adal__meta-analysis	Gene-expression
33752734_Yao-C_gene_expression_of_affymetrix_id__3617574__gene_symbol__golga8a__meta-analysis	Gene-expression
33752734_Yao-C_gene_expression_of_affymetrix_id__3623552__gene_symbol__atp8b4__meta-analysis	Gene-expression
33752734_Yao-C_gene_expression_of_affymetrix_id__3634458__gene_symbol__tbc1d2b__meta-analysis	Gene-expression
33752734_Yao-C_gene_expression_of_affymetrix_id__3638819__gene_symbol__cib1__meta-analysis	Gene-expression
33752734_Yao-C_gene_expression_of_affymetrix_id__3674146__gene_symbol__rpl13__meta-analysis	Gene-expression
33752734_Yao-C_gene_expression_of_affymetrix_id__3675116__gene_symbol__tmem8a__meta-analysis	Gene-expression
33752734_Yao-C_gene_expression_of_affymetrix_id__3755903__gene_symbol__gsdmb__meta-analysis	Gene-expression
33752734_Yao-C_gene_expression_of_affymetrix_id__3756591__gene_symbol__krt23__meta-analysis	Gene-expression
33752734_Yao-C_gene_expression_of_affymetrix_id__3757329__gene_symbol__jup__meta-analysis	Gene-expression
33752734_Yao-C_gene_expression_of_affymetrix_id__3757399__gene_symbol__nt5c3l__meta-analysis	Gene-expression
33752734_Yao-C_gene_expression_of_affymetrix_id__3761291__gene_symbol__hoxb2__meta-analysis	Gene-expression
33752734_Yao-C_gene_expression_of_affymetrix_id__3824153__gene_symbol__babam1__meta-analysis	Gene-expression
33752734_Yao-C_gene_expression_of_affymetrix_id__3872380__gene_symbol__znf154__meta-analysis	Gene-expression
33752734_Yao-C_gene_expression_of_affymetrix_id__3872398__gene_symbol__znf671__meta-analysis	Gene-expression
33752734_Yao-C_gene_expression_of_affymetrix_id__3872542__gene_symbol__znf418__meta-analysis	Gene-expression
33752734_Yao-C_gene_expression_of_affymetrix_id__3886765__gene_symbol__pi3__meta-analysis	Gene-expression
33752734_Yao-C_gene_expression_of_affymetrix_id__3894637__gene_symbol__nsfl1c__meta-analysis	Gene-expression
33752734_Yao-C_gene_expression_of_affymetrix_id__3894727__gene_symbol__sirpb1__meta-analysis	Gene-expression
33752734_Yao-C_gene_expression_of_affymetrix_id__3901055__gene_symbol__cd93__meta-analysis	Gene-expression
33752734_Yao-C_gene_expression_of_affymetrix_id__3907456__gene_symbol__tnnc2__meta-analysis	Gene-expression
33752734_Yao-C_gene_expression_of_affymetrix_id__3923257__gene_symbol__pdxk__meta-analysis	Gene-expression
33752734_Yao-C_gene_expression_of_affymetrix_id__3924674__gene_symbol__dip2a__meta-analysis	Gene-expression
33752734_Yao-C_gene_expression_of_affymetrix_id__3924783__gene_symbol__prmt2__meta-analysis	Gene-expression
33752734_Yao-C_gene_expression_of_affymetrix_id__3944922__gene_symbol__triobp__meta-analysis	Gene-expression
33752734_Yao-C_gene_expression_of_affymetrix_id__3948543__gene_symbol__fam118a__meta-analysis	Gene-expression
33752734_Yao-C_gene_expression_of_affymetrix_id__3950452__gene_symbol__creld2__meta-analysis	Gene-expression
33752734_Yao-C_gene_expression_of_affymetrix_id__3957790__gene_symbol__pik3ip1__meta-analysis	Gene-expression
33752734_Yao-C_gene_expression_of_affymetrix_id__3962530__gene_symbol__cyb5r3__meta-analysis	Gene-expression
33752734_Yao-C_gene_expression_of_affymetrix_id__3667093__gene_symbol__pdpr__meta-analysis	Gene-expression
33752734_Yao-C_gene_expression_of_affymetrix_id__2939069__gene_symbol__serpinb6__meta-analysis	Gene-expression
33752734_Yao-C_gene_expression_of_affymetrix_id__3586834__gene_symbol__fan1__meta-analysis	Gene-expression
33752734_Yao-C_gene_expression_of_affymetrix_id__2692136__gene_symbol__hspbap1__meta-analysis	Gene-expression
33752734_Yao-C_gene_expression_of_affymetrix_id__3751002__gene_symbol__rab34__meta-analysis	Gene-expression
33752734_Yao-C_gene_expression_of_affymetrix_id__2562965__gene_symbol__cd8b__meta-analysis	Gene-expression
33752734_Yao-C_gene_expression_of_affymetrix_id__2533670__gene_symbol__agap1__meta-analysis	Gene-expression
33752734_Yao-C_gene_expression_of_affymetrix_id__3678147__gene_symbol__nmral1__meta-analysis	Gene-expression
33752734_Yao-C_gene_expression_of_affymetrix_id__3442785__gene_symbol__clec4c__meta-analysis	Gene-expression
33752734_Yao-C_gene_expression_of_affymetrix_id__2562932__gene_symbol__cd8a__meta-analysis	Gene-expression
33752734_Yao-C_gene_expression_of_affymetrix_id__2401643__gene_symbol__fuca1__meta-analysis	Gene-expression
33752734_Yao-C_gene_expression_of_affymetrix_id__2936857__gene_symbol__mllt4__meta-analysis	Gene-expression
33752734_Yao-C_gene_expression_of_affymetrix_id__3755934__gene_symbol__ormdl3__meta-analysis	Gene-expression
33752734_Yao-C_gene_expression_of_affymetrix_id__2674762__gene_symbol__uba7__meta-analysis	Gene-expression
33752734_Yao-C_gene_expression_of_affymetrix_id__2365119__gene_symbol__mgst3__meta-analysis	Gene-expression
33752734_Yao-C_gene_expression_of_affymetrix_id__3402315__gene_symbol__cd9__meta-analysis	Gene-expression
33752734_Yao-C_gene_expression_of_affymetrix_id__2350981__gene_symbol__gstm1__meta-analysis	Gene-expression
33752734_Yao-C_gene_expression_of_affymetrix_id__3726569__gene_symbol__spata20__meta-analysis	Gene-expression
33752734_Yao-C_gene_expression_of_affymetrix_id__2821347__gene_symbol__erap2__meta-analysis	Gene-expression
33752734_Yao-C_gene_expression_of_affymetrix_id__3293435__gene_symbol__prf1__meta-analysis	Gene-expression
33752734_Yao-C_gene_expression_of_affymetrix_id__3334501__gene_symbol__prdx5__meta-analysis	Gene-expression
33752734_Yao-C_gene_expression_of_affymetrix_id__3934245__gene_symbol__cstb__meta-analysis	Gene-expression
33752734_Yao-C_gene_expression_of_affymetrix_id__3200648__gene_symbol__plin2__meta-analysis	Gene-expression
33752734_Yao-C_gene_expression_of_affymetrix_id__3029129__gene_symbol__zyx__meta-analysis	Gene-expression
33752734_Yao-C_gene_expression_of_affymetrix_id__3944882__gene_symbol__lgals1__meta-analysis	Gene-expression
33752734_Yao-C_gene_expression_of_affymetrix_id__3501415__gene_symbol__carkd__meta-analysis	Gene-expression
33752734_Yao-C_gene_expression_of_affymetrix_id__3057550__gene_symbol__styxl1__meta-analysis	Gene-expression
33752734_Yao-C_gene_expression_of_affymetrix_id__3880629__gene_symbol__cst7__meta-analysis	Gene-expression
33752734_Yao-C_gene_expression_of_affymetrix_id__3514639__gene_symbol__dhrs12__meta-analysis	Gene-expression
33752734_Yao-C_gene_expression_of_affymetrix_id__2324084__gene_symbol__cda__meta-analysis	Gene-expression
33752734_Yao-C_gene_expression_of_affymetrix_id__3057370__gene_symbol__hip1__meta-analysis	Gene-expression
33752734_Yao-C_gene_expression_of_affymetrix_id__3303339__gene_symbol__cwf19l1__meta-analysis	Gene-expression
33752734_Yao-C_gene_expression_of_affymetrix_id__3772719__gene_symbol__lgals3bp__meta-analysis	Gene-expression
33752734_Yao-C_gene_expression_of_affymetrix_id__3082248__gene_symbol__esyt2__meta-analysis	Gene-expression
33752734_Yao-C_gene_expression_of_affymetrix_id__3232349__gene_symbol__pfkp__meta-analysis	Gene-expression
33752734_Yao-C_gene_expression_of_affymetrix_id__2447454__gene_symbol__arpc5__meta-analysis	Gene-expression
33752734_Yao-C_gene_expression_of_affymetrix_id__3870824__gene_symbol__lair1__meta-analysis	Gene-expression
33752734_Yao-C_gene_expression_of_affymetrix_id__3960174__gene_symbol__lgals2__meta-analysis	Gene-expression
33752734_Yao-C_gene_expression_of_affymetrix_id__3393720__gene_symbol__mpzl2__meta-analysis	Gene-expression
33752734_Yao-C_gene_expression_of_affymetrix_id__3643938__gene_symbol__tmem204__meta-analysis	Gene-expression
33752734_Yao-C_gene_expression_of_affymetrix_id__3254488__gene_symbol__fam213a__meta-analysis	Gene-expression
33752734_Yao-C_gene_expression_of_affymetrix_id__2844888__gene_symbol__btnl3__meta-analysis	Gene-expression
33752734_Yao-C_gene_expression_of_affymetrix_id__3607275__gene_symbol__isg20__meta-analysis	Gene-expression
33752734_Yao-C_gene_expression_of_affymetrix_id__3456805__gene_symbol__gtsf1__meta-analysis	Gene-expression
33752734_Yao-C_gene_expression_of_affymetrix_id__3957938__gene_symbol__pisd__meta-analysis	Gene-expression
33752734_Yao-C_gene_expression_of_affymetrix_id__3645626__gene_symbol__il32__meta-analysis	Gene-expression
33752734_Yao-C_gene_expression_of_affymetrix_id__2438016__gene_symbol__paqr6__meta-analysis	Gene-expression
33752734_Yao-C_gene_expression_of_affymetrix_id__2491745__gene_symbol__gnly__meta-analysis	Gene-expression
33752734_Yao-C_gene_expression_of_affymetrix_id__3666146__gene_symbol__slc7a6__meta-analysis	Gene-expression
33752734_Yao-C_gene_expression_of_affymetrix_id__3796335__gene_symbol__lpin2__meta-analysis	Gene-expression
33752734_Yao-C_gene_expression_of_affymetrix_id__3328349__gene_symbol__not_mapped__meta-analysis	Gene-expression
33752734_Yao-C_gene_expression_of_affymetrix_id__2385696__gene_symbol__ntpcr__meta-analysis	Gene-expression
33752734_Yao-C_gene_expression_of_affymetrix_id__3815243__gene_symbol__cfd__meta-analysis	Gene-expression
33752734_Yao-C_gene_expression_of_affymetrix_id__2755053__gene_symbol__cyp4v2__meta-analysis	Gene-expression
33752734_Yao-C_gene_expression_of_affymetrix_id__3430552__gene_symbol__pwp1__meta-analysis	Gene-expression
33752734_Yao-C_gene_expression_of_affymetrix_id__2636786__gene_symbol__tigit__meta-analysis	Gene-expression
33752734_Yao-C_gene_expression_of_affymetrix_id__3703799__gene_symbol__loc100653213__meta-analysis	Gene-expression
33752734_Yao-C_gene_expression_of_affymetrix_id__3965102__gene_symbol__c22orf34__meta-analysis	Gene-expression
33752734_Yao-C_gene_expression_of_affymetrix_id__3119945__gene_symbol__grina__meta-analysis	Gene-expression
33752734_Yao-C_gene_expression_of_affymetrix_id__2844082__gene_symbol__rufy1__meta-analysis	Gene-expression
33752734_Yao-C_gene_expression_of_affymetrix_id__3308489__gene_symbol__kiaa1598__meta-analysis	Gene-expression
33752734_Yao-C_gene_expression_of_affymetrix_id__2892277__gene_symbol__nqo2__meta-analysis	Gene-expression
33752734_Yao-C_gene_expression_of_affymetrix_id__2643530__gene_symbol__cep63__meta-analysis	Gene-expression
33752734_Yao-C_gene_expression_of_affymetrix_id__3630701__gene_symbol__cln6__meta-analysis	Gene-expression
33752734_Yao-C_gene_expression_of_affymetrix_id__3404530__gene_symbol__clec12a__meta-analysis	Gene-expression
33752734_Yao-C_gene_expression_of_affymetrix_id__3863323__gene_symbol__rabac1__meta-analysis	Gene-expression
33752734_Yao-C_gene_expression_of_affymetrix_id__3629243__gene_symbol__rbpms2__meta-analysis	Gene-expression
33752734_Yao-C_gene_expression_of_affymetrix_id__2620813__gene_symbol__ccr3__meta-analysis	Gene-expression
33752734_Yao-C_gene_expression_of_affymetrix_id__2936657__gene_symbol__ccr6__meta-analysis	Gene-expression
33752734_Yao-C_gene_expression_of_affymetrix_id__2451155__gene_symbol__ptpn7__meta-analysis	Gene-expression
33752734_Yao-C_gene_expression_of_affymetrix_id__3922444__gene_symbol__abcg1__meta-analysis	Gene-expression
33752734_Yao-C_gene_expression_of_affymetrix_id__3443804__gene_symbol__klrb1__meta-analysis	Gene-expression
33752734_Yao-C_gene_expression_of_affymetrix_id__3830649__gene_symbol__cox6b1__meta-analysis	Gene-expression
33752734_Yao-C_gene_expression_of_affymetrix_id__2427208__gene_symbol__gstm3__meta-analysis	Gene-expression
33752734_Yao-C_gene_expression_of_affymetrix_id__3043648__gene_symbol__cpvl__meta-analysis	Gene-expression
33752734_Yao-C_gene_expression_of_affymetrix_id__3671935__gene_symbol__crispld2__meta-analysis	Gene-expression
33752734_Yao-C_gene_expression_of_affymetrix_id__2768273__gene_symbol__nfxl1__meta-analysis	Gene-expression
33752734_Yao-C_gene_expression_of_affymetrix_id__2599901__gene_symbol__cnppd1__meta-analysis	Gene-expression
33752734_Yao-C_gene_expression_of_affymetrix_id__2363562__gene_symbol__fcer1g__meta-analysis	Gene-expression
33752734_Yao-C_gene_expression_of_affymetrix_id__2773369__gene_symbol__cxcl5__meta-analysis	Gene-expression
33752734_Yao-C_gene_expression_of_affymetrix_id__2558844__gene_symbol__clec4f__meta-analysis	Gene-expression
33752734_Yao-C_gene_expression_of_affymetrix_id__2350952__gene_symbol__gstm2__meta-analysis	Gene-expression
33752734_Yao-C_gene_expression_of_affymetrix_id__2830946__gene_symbol__ctnna1__meta-analysis	Gene-expression
33752734_Yao-C_gene_expression_of_affymetrix_id__2442587__gene_symbol__cd247__meta-analysis	Gene-expression
33752734_Yao-C_gene_expression_of_affymetrix_id__3657286__gene_symbol__kiaa0664l3__meta-analysis	Gene-expression
33752734_Yao-C_gene_expression_of_affymetrix_id__3870494__gene_symbol__tfpt__meta-analysis	Gene-expression
33752734_Yao-C_gene_expression_of_affymetrix_id__3653042__gene_symbol__dctn5__meta-analysis	Gene-expression
33752734_Yao-C_gene_expression_of_affymetrix_id__3158609__gene_symbol__vps28__meta-analysis	Gene-expression
33752734_Yao-C_gene_expression_of_affymetrix_id__3643752__gene_symbol__baiap3__meta-analysis	Gene-expression
33752734_Yao-C_gene_expression_of_affymetrix_id__3512948__gene_symbol__kiaa0226l__meta-analysis	Gene-expression
33752734_Yao-C_gene_expression_of_affymetrix_id__2398369__gene_symbol__croccp2__meta-analysis	Gene-expression
33752734_Yao-C_gene_expression_of_affymetrix_id__2874371__gene_symbol__fbn2__meta-analysis	Gene-expression
33752734_Yao-C_gene_expression_of_affymetrix_id__3592366__gene_symbol__spata5l1__meta-analysis	Gene-expression
33752734_Yao-C_gene_expression_of_affymetrix_id__2331178__gene_symbol__ndufs5__meta-analysis	Gene-expression
33752734_Yao-C_gene_expression_of_affymetrix_id__3815416__gene_symbol__abca7__meta-analysis	Gene-expression
33752734_Yao-C_gene_expression_of_affymetrix_id__2830010__gene_symbol__smad5__meta-analysis	Gene-expression
33752734_Yao-C_gene_expression_of_affymetrix_id__2855434__gene_symbol__anxa2r__meta-analysis	Gene-expression
33752734_Yao-C_gene_expression_of_affymetrix_id__3299585__gene_symbol__lipa__meta-analysis	Gene-expression
33752734_Yao-C_gene_expression_of_affymetrix_id__3334954__gene_symbol__capn1__meta-analysis	Gene-expression
33752734_Yao-C_gene_expression_of_affymetrix_id__3633347__gene_symbol__man2c1__meta-analysis	Gene-expression
33752734_Yao-C_gene_expression_of_affymetrix_id__3468743__gene_symbol__nt5dc3__meta-analysis	Gene-expression
33752734_Yao-C_gene_expression_of_affymetrix_id__3015442__gene_symbol__pilrb__meta-analysis	Gene-expression
33752734_Yao-C_gene_expression_of_affymetrix_id__3838385__gene_symbol__cd37__meta-analysis	Gene-expression
33752734_Yao-C_gene_expression_of_affymetrix_id__3158516__gene_symbol__cpsf1__meta-analysis	Gene-expression
33752734_Yao-C_gene_expression_of_affymetrix_id__2798679__gene_symbol__exoc3__meta-analysis	Gene-expression
33752734_Yao-C_gene_expression_of_affymetrix_id__2350489__gene_symbol__kiaa1324__meta-analysis	Gene-expression
33752734_Yao-C_gene_expression_of_affymetrix_id__2676397__gene_symbol__itih4__meta-analysis	Gene-expression
33752734_Yao-C_gene_expression_of_affymetrix_id__3432438__gene_symbol__oas1__meta-analysis	Gene-expression
33752734_Yao-C_gene_expression_of_affymetrix_id__3511698__gene_symbol__epsti1__meta-analysis	Gene-expression
33752734_Yao-C_gene_expression_of_affymetrix_id__3870449__gene_symbol__vstm1__meta-analysis	Gene-expression
33752734_Yao-C_gene_expression_of_affymetrix_id__2731373__gene_symbol__pf4v1__meta-analysis	Gene-expression
33752734_Yao-C_gene_expression_of_affymetrix_id__3033209__gene_symbol__insig1__meta-analysis	Gene-expression
33752734_Yao-C_gene_expression_of_affymetrix_id__2891241__gene_symbol__dusp22__meta-analysis	Gene-expression
33752734_Yao-C_gene_expression_of_affymetrix_id__3379708__gene_symbol__mrpl21__meta-analysis	Gene-expression
33752734_Yao-C_gene_expression_of_affymetrix_id__3868998__gene_symbol__nkg7__meta-analysis	Gene-expression
33752734_Yao-C_gene_expression_of_affymetrix_id__2451693__gene_symbol__fmod__meta-analysis	Gene-expression
33752734_Yao-C_gene_expression_of_affymetrix_id__2591942__gene_symbol__ormdl1__meta-analysis	Gene-expression
33752734_Yao-C_gene_expression_of_affymetrix_id__2714818__gene_symbol__cripak__meta-analysis	Gene-expression
33752734_Yao-C_gene_expression_of_affymetrix_id__2580943__gene_symbol__rbm43__meta-analysis	Gene-expression
33752734_Yao-C_gene_expression_of_affymetrix_id__2488038__gene_symbol__nagk__meta-analysis	Gene-expression
33752734_Yao-C_gene_expression_of_affymetrix_id__3739668__gene_symbol__vps53__meta-analysis	Gene-expression
33752734_Yao-C_gene_expression_of_affymetrix_id__2621583__gene_symbol__znf589__meta-analysis	Gene-expression
33752734_Yao-C_gene_expression_of_affymetrix_id__3284188__gene_symbol__itgb1__meta-analysis	Gene-expression
33752734_Yao-C_gene_expression_of_affymetrix_id__2395123__gene_symbol__uts2__meta-analysis	Gene-expression
33752734_Yao-C_gene_expression_of_affymetrix_id__3421523__gene_symbol__yeats4__meta-analysis	Gene-expression
33752734_Yao-C_gene_expression_of_affymetrix_id__3317071__gene_symbol__lsp1__meta-analysis	Gene-expression
33752734_Yao-C_gene_expression_of_affymetrix_id__2438093__gene_symbol__c1orf85__meta-analysis	Gene-expression
33752734_Yao-C_gene_expression_of_affymetrix_id__2374982__gene_symbol__rnpep__meta-analysis	Gene-expression
33752734_Yao-C_gene_expression_of_affymetrix_id__3826656__gene_symbol__znf429__meta-analysis	Gene-expression
33752734_Yao-C_gene_expression_of_affymetrix_id__2377165__gene_symbol__c4bpa__meta-analysis	Gene-expression
33752734_Yao-C_gene_expression_of_affymetrix_id__2469213__gene_symbol__klf11__meta-analysis	Gene-expression
33752734_Yao-C_gene_expression_of_affymetrix_id__3376529__gene_symbol__pla2g16__meta-analysis	Gene-expression
33752734_Yao-C_gene_expression_of_affymetrix_id__2720145__gene_symbol__lap3__meta-analysis	Gene-expression
33752734_Yao-C_gene_expression_of_affymetrix_id__3310675__gene_symbol__cuzd1__meta-analysis	Gene-expression
33752734_Yao-C_gene_expression_of_affymetrix_id__3830216__gene_symbol__fxyd5__meta-analysis	Gene-expression
33752734_Yao-C_gene_expression_of_affymetrix_id__3854836__gene_symbol__kiaa1683__meta-analysis	Gene-expression
33752734_Yao-C_gene_expression_of_affymetrix_id__3421511__gene_symbol__lyz__meta-analysis	Gene-expression
33752734_Yao-C_gene_expression_of_affymetrix_id__3598165__gene_symbol__plekho2__meta-analysis	Gene-expression
33752734_Yao-C_gene_expression_of_affymetrix_id__3966057__gene_symbol__chkb-cpt1b__meta-analysis	Gene-expression
33752734_Yao-C_gene_expression_of_affymetrix_id__3695699__gene_symbol__atp6v0d1__meta-analysis	Gene-expression
33752734_Yao-C_gene_expression_of_affymetrix_id__3695107__gene_symbol__tk2__meta-analysis	Gene-expression
33752734_Yao-C_gene_expression_of_affymetrix_id__3833827__gene_symbol__egln2__meta-analysis	Gene-expression
33752734_Yao-C_gene_expression_of_affymetrix_id__3557209__gene_symbol__slc7a8__meta-analysis	Gene-expression
33752734_Yao-C_gene_expression_of_affymetrix_id__3725083__gene_symbol__snx11__meta-analysis	Gene-expression
33752734_Yao-C_gene_expression_of_affymetrix_id__2642543__gene_symbol__nudt16p1__meta-analysis	Gene-expression
33752734_Yao-C_gene_expression_of_affymetrix_id__2791419__gene_symbol__fam198b__meta-analysis	Gene-expression
33752734_Yao-C_gene_expression_of_affymetrix_id__2325877__gene_symbol__rhd__meta-analysis	Gene-expression
33752734_Yao-C_gene_expression_of_affymetrix_id__3945006__gene_symbol__h1f0__meta-analysis	Gene-expression
33752734_Yao-C_gene_expression_of_affymetrix_id__3402522__gene_symbol__tapbpl__meta-analysis	Gene-expression
33752734_Yao-C_gene_expression_of_affymetrix_id__2899333__gene_symbol__btn3a2__meta-analysis	Gene-expression
33752734_Yao-C_gene_expression_of_affymetrix_id__3947310__gene_symbol__c22orf32__meta-analysis	Gene-expression
33752734_Yao-C_gene_expression_of_affymetrix_id__3657041__gene_symbol__itgad__meta-analysis	Gene-expression
33752734_Yao-C_gene_expression_of_affymetrix_id__3189422__gene_symbol__fam125b__meta-analysis	Gene-expression
33752734_Yao-C_gene_expression_of_affymetrix_id__2796484__gene_symbol__casp3__meta-analysis	Gene-expression
33752734_Yao-C_gene_expression_of_affymetrix_id__2433209__gene_symbol__prkab2__meta-analysis	Gene-expression
33752734_Yao-C_gene_expression_of_affymetrix_id__2559637__gene_symbol__nat8b__meta-analysis	Gene-expression
33752734_Yao-C_gene_expression_of_affymetrix_id__3843848__gene_symbol__znf544__meta-analysis	Gene-expression
33752734_Yao-C_gene_expression_of_affymetrix_id__3404030__gene_symbol__klrg1__meta-analysis	Gene-expression
33752734_Yao-C_gene_expression_of_affymetrix_id__3686728__gene_symbol__tufm__meta-analysis	Gene-expression
33752734_Yao-C_gene_expression_of_affymetrix_id__3662851__gene_symbol__gpr97__meta-analysis	Gene-expression
33752734_Yao-C_gene_expression_of_affymetrix_id__3720817__gene_symbol__rapgefl1__meta-analysis	Gene-expression
33752734_Yao-C_gene_expression_of_affymetrix_id__3204721__gene_symbol__tpm2__meta-analysis	Gene-expression
33752734_Yao-C_gene_expression_of_affymetrix_id__3322807__gene_symbol__ldhc__meta-analysis	Gene-expression
33752734_Yao-C_gene_expression_of_affymetrix_id__3283378__gene_symbol__mtpap__meta-analysis	Gene-expression
33752734_Yao-C_gene_expression_of_affymetrix_id__2899298__gene_symbol__btn3a2__meta-analysis	Gene-expression
33752734_Yao-C_gene_expression_of_affymetrix_id__2952323__gene_symbol__mdga1__meta-analysis	Gene-expression
33752734_Yao-C_gene_expression_of_affymetrix_id__3470037__gene_symbol__prdm4__meta-analysis	Gene-expression
33752734_Yao-C_gene_expression_of_affymetrix_id__3870104__gene_symbol__znf415__meta-analysis	Gene-expression
33752734_Yao-C_gene_expression_of_affymetrix_id__3749086__gene_symbol__akap10__meta-analysis	Gene-expression
33752734_Yao-C_gene_expression_of_affymetrix_id__3567050__gene_symbol__rtn1__meta-analysis	Gene-expression
33752734_Yao-C_gene_expression_of_affymetrix_id__3806525__gene_symbol__pias2__meta-analysis	Gene-expression
33752734_Yao-C_gene_expression_of_affymetrix_id__3077766__gene_symbol__tpk1__meta-analysis	Gene-expression
33752734_Yao-C_gene_expression_of_affymetrix_id__2845274__gene_symbol__ccdc127__meta-analysis	Gene-expression
33752734_Yao-C_gene_expression_of_affymetrix_id__2439001__gene_symbol__fcrl3__meta-analysis	Gene-expression
33752734_Yao-C_gene_expression_of_affymetrix_id__2336585__gene_symbol__scp2__meta-analysis	Gene-expression
33752734_Yao-C_gene_expression_of_affymetrix_id__2817837__gene_symbol__msh3__meta-analysis	Gene-expression
33752734_Yao-C_gene_expression_of_affymetrix_id__3835318__gene_symbol__znf155__meta-analysis	Gene-expression
33752734_Yao-C_gene_expression_of_affymetrix_id__2899372__gene_symbol__btn3a1__meta-analysis	Gene-expression
33752734_Yao-C_gene_expression_of_affymetrix_id__3210179__gene_symbol__nmrk1__meta-analysis	Gene-expression
33752734_Yao-C_gene_expression_of_affymetrix_id__3145801__gene_symbol__tspyl5__meta-analysis	Gene-expression
33752734_Yao-C_gene_expression_of_affymetrix_id__3430959__gene_symbol__acacb__meta-analysis	Gene-expression
33752734_Yao-C_gene_expression_of_affymetrix_id__3274173__gene_symbol__pitrm1__meta-analysis	Gene-expression
33752734_Yao-C_gene_expression_of_affymetrix_id__2902444__gene_symbol__aif1__meta-analysis	Gene-expression
33752734_Yao-C_gene_expression_of_affymetrix_id__3642572__gene_symbol__snrnp25__meta-analysis	Gene-expression
33752734_Yao-C_gene_expression_of_affymetrix_id__3791996__gene_symbol__serpinb8__meta-analysis	Gene-expression
33752734_Yao-C_gene_expression_of_affymetrix_id__2440295__gene_symbol__cd84__meta-analysis	Gene-expression
33752734_Yao-C_gene_expression_of_affymetrix_id__3356038__gene_symbol__tmem45b__meta-analysis	Gene-expression
33752734_Yao-C_gene_expression_of_affymetrix_id__2948587__gene_symbol__tubb__meta-analysis	Gene-expression
33752734_Yao-C_gene_expression_of_affymetrix_id__3428671__gene_symbol__sycp3__meta-analysis	Gene-expression
33752734_Yao-C_gene_expression_of_affymetrix_id__3832280__gene_symbol__c19orf33__meta-analysis	Gene-expression
33752734_Yao-C_gene_expression_of_affymetrix_id__3867796__gene_symbol__tead2__meta-analysis	Gene-expression
33752734_Yao-C_gene_expression_of_affymetrix_id__3444117__gene_symbol__klrc3__meta-analysis	Gene-expression
33752734_Yao-C_gene_expression_of_affymetrix_id__3622386__gene_symbol__gatm__meta-analysis	Gene-expression
33752734_Yao-C_gene_expression_of_affymetrix_id__3046520__gene_symbol__tarp__meta-analysis	Gene-expression
33752734_Yao-C_gene_expression_of_affymetrix_id__2607055__gene_symbol__pask__meta-analysis	Gene-expression
33752734_Yao-C_gene_expression_of_affymetrix_id__2902326__gene_symbol__hcp5__meta-analysis	Gene-expression
33752734_Yao-C_gene_expression_of_affymetrix_id__3048134__gene_symbol__coa1__meta-analysis	Gene-expression
33752734_Yao-C_gene_expression_of_affymetrix_id__3455728__gene_symbol__krt1__meta-analysis	Gene-expression
33752734_Yao-C_gene_expression_of_affymetrix_id__2902348__gene_symbol__micb__meta-analysis	Gene-expression
33752734_Yao-C_gene_expression_of_affymetrix_id__3082990__gene_symbol__myom2__meta-analysis	Gene-expression
33752734_Yao-C_gene_expression_of_affymetrix_id__3553998__gene_symbol__tdrd9__meta-analysis	Gene-expression
33752734_Yao-C_gene_expression_of_affymetrix_id__3418007__gene_symbol__shmt2__meta-analysis	Gene-expression
33752734_Yao-C_gene_expression_of_affymetrix_id__3338453__gene_symbol__ppfia1__meta-analysis	Gene-expression
33752734_Yao-C_gene_expression_of_affymetrix_id__3326400__gene_symbol__cat__meta-analysis	Gene-expression
33752734_Yao-C_gene_expression_of_affymetrix_id__4054204__gene_symbol__apod__meta-analysis	Gene-expression
33752734_Yao-C_gene_expression_of_affymetrix_id__3598199__gene_symbol__ankdd1a__meta-analysis	Gene-expression
33752734_Yao-C_gene_expression_of_affymetrix_id__2320619__gene_symbol__mfn2__meta-analysis	Gene-expression
33752734_Yao-C_gene_expression_of_affymetrix_id__3319137__gene_symbol__ppfibp2__meta-analysis	Gene-expression
33752734_Yao-C_gene_expression_of_affymetrix_id__3898796__gene_symbol__kif16b__meta-analysis	Gene-expression
33752734_Yao-C_gene_expression_of_affymetrix_id__2362746__gene_symbol__slamf8__meta-analysis	Gene-expression
33752734_Yao-C_gene_expression_of_affymetrix_id__3739679__gene_symbol__vps53__meta-analysis	Gene-expression
33752734_Yao-C_gene_expression_of_affymetrix_id__2863964__gene_symbol__not_mapped__meta-analysis	Gene-expression
33752734_Yao-C_gene_expression_of_affymetrix_id__3328389__gene_symbol__ext2__meta-analysis	Gene-expression
33752734_Yao-C_gene_expression_of_affymetrix_id__3449068__gene_symbol__tmtc1__meta-analysis	Gene-expression
33752734_Yao-C_gene_expression_of_affymetrix_id__3705412__gene_symbol__c17orf97__meta-analysis	Gene-expression
33752734_Yao-C_gene_expression_of_affymetrix_id__2413907__gene_symbol__dhcr24__meta-analysis	Gene-expression
33752734_Yao-C_gene_expression_of_affymetrix_id__2608469__gene_symbol__itpr1__meta-analysis	Gene-expression
33752734_Yao-C_gene_expression_of_affymetrix_id__3475295__gene_symbol__morn3__meta-analysis	Gene-expression
33752734_Yao-C_gene_expression_of_affymetrix_id__3375545__gene_symbol__fads1__meta-analysis	Gene-expression
33752734_Yao-C_gene_expression_of_affymetrix_id__2707824__gene_symbol__mccc1__meta-analysis	Gene-expression
33752734_Yao-C_gene_expression_of_affymetrix_id__2857416__gene_symbol__il6st__meta-analysis	Gene-expression
33752734_Yao-C_gene_expression_of_affymetrix_id__3441849__gene_symbol__tnfrsf1a__meta-analysis	Gene-expression
33752734_Yao-C_gene_expression_of_affymetrix_id__3363923__gene_symbol__psma1__meta-analysis	Gene-expression
33752734_Yao-C_gene_expression_of_affymetrix_id__3321150__gene_symbol__arntl__meta-analysis	Gene-expression
33752734_Yao-C_gene_expression_of_affymetrix_id__3633890__gene_symbol__scaper__meta-analysis	Gene-expression
33752734_Yao-C_gene_expression_of_affymetrix_id__2439554__gene_symbol__aim2__meta-analysis	Gene-expression
33752734_Yao-C_gene_expression_of_affymetrix_id__3238761__gene_symbol__msrb2__meta-analysis	Gene-expression
33752734_Yao-C_gene_expression_of_affymetrix_id__3005444__gene_symbol__tpst1__meta-analysis	Gene-expression
33752734_Yao-C_gene_expression_of_affymetrix_id__2438892__gene_symbol__fcrl5__meta-analysis	Gene-expression
33752734_Yao-C_gene_expression_of_affymetrix_id__2348896__gene_symbol__cdc14a__meta-analysis	Gene-expression
33752734_Yao-C_gene_expression_of_affymetrix_id__3744324__gene_symbol__ctc1__meta-analysis	Gene-expression
33752734_Yao-C_gene_expression_of_affymetrix_id__3056264__gene_symbol__abhd11__meta-analysis	Gene-expression
33752734_Yao-C_gene_expression_of_affymetrix_id__3035892__gene_symbol__gna12__meta-analysis	Gene-expression
33752734_Yao-C_gene_expression_of_affymetrix_id__2760632__gene_symbol__clnk__meta-analysis	Gene-expression
33752734_Yao-C_gene_expression_of_affymetrix_id__2994835__gene_symbol__chn2__meta-analysis	Gene-expression
33752734_Yao-C_gene_expression_of_affymetrix_id__3815014__gene_symbol__bsg__meta-analysis	Gene-expression
33752734_Yao-C_gene_expression_of_affymetrix_id__3728776__gene_symbol__rad51c__meta-analysis	Gene-expression
33752734_Yao-C_gene_expression_of_affymetrix_id__3913483__gene_symbol__tcfl5__meta-analysis	Gene-expression
33752734_Yao-C_gene_expression_of_affymetrix_id__3826601__gene_symbol__znf493__meta-analysis	Gene-expression
33752734_Yao-C_gene_expression_of_affymetrix_id__2331602__gene_symbol__ppie__meta-analysis	Gene-expression
33752734_Yao-C_gene_expression_of_affymetrix_id__3031533__gene_symbol__gimap4__meta-analysis	Gene-expression
33752734_Yao-C_gene_expression_of_affymetrix_id__2659039__gene_symbol__muc20__meta-analysis	Gene-expression
33752734_Yao-C_gene_expression_of_affymetrix_id__3825713__gene_symbol__gatad2a__meta-analysis	Gene-expression
33752734_Yao-C_gene_expression_of_affymetrix_id__3815538__gene_symbol__gpx4__meta-analysis	Gene-expression
33752734_Yao-C_gene_expression_of_affymetrix_id__2441220__gene_symbol__sh2d1b__meta-analysis	Gene-expression
33752734_Yao-C_gene_expression_of_affymetrix_id__3174816__gene_symbol__anxa1__meta-analysis	Gene-expression
33752734_Yao-C_gene_expression_of_affymetrix_id__3019158__gene_symbol__lrrn3__meta-analysis	Gene-expression
33752734_Yao-C_gene_expression_of_affymetrix_id__2749380__gene_symbol__tmem144__meta-analysis	Gene-expression
33752734_Yao-C_gene_expression_of_affymetrix_id__2407478__gene_symbol__fhl3__meta-analysis	Gene-expression
33752734_Yao-C_gene_expression_of_affymetrix_id__2533999__gene_symbol__cxcr7__meta-analysis	Gene-expression
33752734_Yao-C_gene_expression_of_affymetrix_id__3665550__gene_symbol__fam65a__meta-analysis	Gene-expression
33752734_Yao-C_gene_expression_of_affymetrix_id__2440327__gene_symbol__slamf1__meta-analysis	Gene-expression
33752734_Yao-C_gene_expression_of_affymetrix_id__3427032__gene_symbol__amdhd1__meta-analysis	Gene-expression
33752734_Yao-C_gene_expression_of_affymetrix_id__3864646__gene_symbol__kcnn4__meta-analysis	Gene-expression
33752734_Yao-C_gene_expression_of_affymetrix_id__3920850__gene_symbol__kcnj15__meta-analysis	Gene-expression
33752734_Yao-C_gene_expression_of_affymetrix_id__3558359__gene_symbol__gzmh__meta-analysis	Gene-expression
33752734_Yao-C_gene_expression_of_affymetrix_id__2905296__gene_symbol__pi16__meta-analysis	Gene-expression
33752734_Yao-C_gene_expression_of_affymetrix_id__3820612__gene_symbol__slc44a2__meta-analysis	Gene-expression
33752734_Yao-C_gene_expression_of_affymetrix_id__3081862__gene_symbol__ptprn2__meta-analysis	Gene-expression
33752734_Yao-C_gene_expression_of_affymetrix_id__2950145__gene_symbol__hla-dob__meta-analysis	Gene-expression
33752734_Yao-C_gene_expression_of_affymetrix_id__3114832__gene_symbol__sqle__meta-analysis	Gene-expression
33752734_Yao-C_gene_expression_of_affymetrix_id__2484841__gene_symbol__b3gnt2__meta-analysis	Gene-expression
33752734_Yao-C_gene_expression_of_affymetrix_id__3490655__gene_symbol__ckap2__meta-analysis	Gene-expression
33752734_Yao-C_gene_expression_of_affymetrix_id__3874533__gene_symbol__pank2__meta-analysis	Gene-expression
33752734_Yao-C_gene_expression_of_affymetrix_id__3556966__gene_symbol__haus4__meta-analysis	Gene-expression
33752734_Yao-C_gene_expression_of_affymetrix_id__2436467__gene_symbol__nup210l__meta-analysis	Gene-expression
33752734_Yao-C_gene_expression_of_affymetrix_id__3220846__gene_symbol__susd1__meta-analysis	Gene-expression
33752734_Yao-C_gene_expression_of_affymetrix_id__2600689__gene_symbol__epha4__meta-analysis	Gene-expression
33752734_Yao-C_gene_expression_of_affymetrix_id__3502632__gene_symbol__tmco3__meta-analysis	Gene-expression
33752734_Yao-C_gene_expression_of_affymetrix_id__3527662__gene_symbol__rnase6__meta-analysis	Gene-expression
33752734_Yao-C_gene_expression_of_affymetrix_id__2482505__gene_symbol__sptbn1__meta-analysis	Gene-expression
33752734_Yao-C_gene_expression_of_affymetrix_id__2682088__gene_symbol__eif4e3__meta-analysis	Gene-expression
33752734_Yao-C_gene_expression_of_affymetrix_id__2537109__gene_symbol__sh3yl1__meta-analysis	Gene-expression
33752734_Yao-C_gene_expression_of_affymetrix_id__3605268__gene_symbol__tm6sf1__meta-analysis	Gene-expression
33752734_Yao-C_gene_expression_of_affymetrix_id__3869650__gene_symbol__znf83__meta-analysis	Gene-expression
33752734_Yao-C_gene_expression_of_affymetrix_id__2620212__gene_symbol__znf502__meta-analysis	Gene-expression
33752734_Yao-C_gene_expression_of_affymetrix_id__3473436__gene_symbol__tesc__meta-analysis	Gene-expression
33752734_Yao-C_gene_expression_of_affymetrix_id__3667858__gene_symbol__hp__meta-analysis	Gene-expression
33752734_Yao-C_gene_expression_of_affymetrix_id__3894047__gene_symbol__pcmtd2__meta-analysis	Gene-expression
33752734_Yao-C_gene_expression_of_affymetrix_id__2951859__gene_symbol__etv7__meta-analysis	Gene-expression
33752734_Yao-C_gene_expression_of_affymetrix_id__3659156__gene_symbol__phkb__meta-analysis	Gene-expression
33752734_Yao-C_gene_expression_of_affymetrix_id__3229943__gene_symbol__sdccag3__meta-analysis	Gene-expression
33752734_Yao-C_gene_expression_of_affymetrix_id__2369950__gene_symbol__qsox1__meta-analysis	Gene-expression
33752734_Yao-C_gene_expression_of_affymetrix_id__2672096__gene_symbol__ccr1__meta-analysis	Gene-expression
33752734_Yao-C_gene_expression_of_affymetrix_id__3563861__gene_symbol__cdkl1__meta-analysis	Gene-expression
33752734_Yao-C_gene_expression_of_affymetrix_id__3487432__gene_symbol__dnajc15__meta-analysis	Gene-expression
33752734_Yao-C_gene_expression_of_affymetrix_id__2571608__gene_symbol__pax8__meta-analysis	Gene-expression
33752734_Yao-C_gene_expression_of_affymetrix_id__3576633__gene_symbol__catsperb__meta-analysis	Gene-expression
33752734_Yao-C_gene_expression_of_affymetrix_id__3742627__gene_symbol__scimp__meta-analysis	Gene-expression
33752734_Yao-C_gene_expression_of_affymetrix_id__3795866__gene_symbol__enosf1__meta-analysis	Gene-expression
33752734_Yao-C_gene_expression_of_affymetrix_id__3378183__gene_symbol__cd248__meta-analysis	Gene-expression
33752734_Yao-C_gene_expression_of_affymetrix_id__3195174__gene_symbol__man1b1__meta-analysis	Gene-expression
33752734_Yao-C_gene_expression_of_affymetrix_id__2676518__gene_symbol__sfmbt1__meta-analysis	Gene-expression
33752734_Yao-C_gene_expression_of_affymetrix_id__2452405__gene_symbol__nuak2__meta-analysis	Gene-expression
33752734_Yao-C_gene_expression_of_affymetrix_id__3432467__gene_symbol__oas3__meta-analysis	Gene-expression
33752734_Yao-C_gene_expression_of_affymetrix_id__3315675__gene_symbol__ifitm1__meta-analysis	Gene-expression
33752734_Yao-C_gene_expression_of_affymetrix_id__3834502__gene_symbol__cd79a__meta-analysis	Gene-expression
33752734_Yao-C_gene_expression_of_affymetrix_id__3878220__gene_symbol__not_mapped__meta-analysis	Gene-expression
33752734_Yao-C_gene_expression_of_affymetrix_id__2531589__gene_symbol__itm2c__meta-analysis	Gene-expression
33752734_Yao-C_gene_expression_of_affymetrix_id__3255402__gene_symbol__fam190b__meta-analysis	Gene-expression
33752734_Yao-C_gene_expression_of_affymetrix_id__2620160__gene_symbol__znf197__meta-analysis	Gene-expression
33752734_Yao-C_gene_expression_of_affymetrix_id__2857488__gene_symbol__ankrd55__meta-analysis	Gene-expression
33752734_Yao-C_gene_expression_of_affymetrix_id__3490892__gene_symbol__olfm4__meta-analysis	Gene-expression
33752734_Yao-C_gene_expression_of_affymetrix_id__3922100__gene_symbol__mx1__meta-analysis	Gene-expression
33752734_Yao-C_gene_expression_of_affymetrix_id__3145149__gene_symbol__tp53inp1__meta-analysis	Gene-expression
33752734_Yao-C_gene_expression_of_affymetrix_id__3042919__gene_symbol__mir196b__meta-analysis	Gene-expression
33752734_Yao-C_gene_expression_of_affymetrix_id__3042610__gene_symbol__skap2__meta-analysis	Gene-expression
33752734_Yao-C_gene_expression_of_affymetrix_id__2339872__gene_symbol__ror1__meta-analysis	Gene-expression
33752734_Yao-C_gene_expression_of_affymetrix_id__3273251__gene_symbol__c10orf108__meta-analysis	Gene-expression
33752734_Yao-C_gene_expression_of_affymetrix_id__2401347__gene_symbol__tcea3__meta-analysis	Gene-expression
33752734_Yao-C_gene_expression_of_affymetrix_id__3692928__gene_symbol__bbs2__meta-analysis	Gene-expression
33752734_Yao-C_gene_expression_of_affymetrix_id__2426559__gene_symbol__slc25a24__meta-analysis	Gene-expression
33752734_Yao-C_gene_expression_of_affymetrix_id__3917204__gene_symbol__c21orf7__meta-analysis	Gene-expression
33752734_Yao-C_gene_expression_of_affymetrix_id__3240012__gene_symbol__mastl__meta-analysis	Gene-expression
33752734_Yao-C_gene_expression_of_affymetrix_id__2600037__gene_symbol__glb1l__meta-analysis	Gene-expression
33752734_Yao-C_gene_expression_of_affymetrix_id__3157901__gene_symbol__plec__meta-analysis	Gene-expression
33752734_Yao-C_gene_expression_of_affymetrix_id__2939034__gene_symbol__serpinb9__meta-analysis	Gene-expression
33752734_Yao-C_gene_expression_of_affymetrix_id__3770052__gene_symbol__sdk2__meta-analysis	Gene-expression
33752734_Yao-C_gene_expression_of_affymetrix_id__3821015__gene_symbol__ldlr__meta-analysis	Gene-expression
33752734_Yao-C_gene_expression_of_affymetrix_id__3922037__gene_symbol__mx2__meta-analysis	Gene-expression
33752734_Yao-C_gene_expression_of_affymetrix_id__2385659__gene_symbol__kiaa1383__meta-analysis	Gene-expression
33752734_Yao-C_gene_expression_of_affymetrix_id__3477917__gene_symbol__slc15a4__meta-analysis	Gene-expression
33752734_Yao-C_gene_expression_of_affymetrix_id__2902736__gene_symbol__c6orf48__meta-analysis	Gene-expression
33752734_Yao-C_gene_expression_of_affymetrix_id__3707498__gene_symbol__usp6__meta-analysis	Gene-expression
33752734_Yao-C_gene_expression_of_affymetrix_id__2974592__gene_symbol__vnn1__meta-analysis	Gene-expression
33752734_Yao-C_gene_expression_of_affymetrix_id__2409069__gene_symbol__ccdc23__meta-analysis	Gene-expression
33752734_Yao-C_gene_expression_of_affymetrix_id__2946383__gene_symbol__hist2h4b__meta-analysis	Gene-expression
33752734_Yao-C_gene_expression_of_affymetrix_id__2322848__gene_symbol__padi4__meta-analysis	Gene-expression
33752734_Yao-C_gene_expression_of_affymetrix_id__3243262__gene_symbol__hsd17b7p2__meta-analysis	Gene-expression
33752734_Yao-C_gene_expression_of_affymetrix_id__2794902__gene_symbol__aga__meta-analysis	Gene-expression
33752734_Yao-C_gene_expression_of_affymetrix_id__3126504__gene_symbol__csgalnact1__meta-analysis	Gene-expression
33752734_Yao-C_gene_expression_of_affymetrix_id__3444436__gene_symbol__tas2r14__meta-analysis	Gene-expression
33752734_Yao-C_gene_expression_of_affymetrix_id__2363808__gene_symbol__fcgr2b__meta-analysis	Gene-expression
33752734_Yao-C_gene_expression_of_affymetrix_id__2426676__gene_symbol__henmt1__meta-analysis	Gene-expression
33752734_Yao-C_gene_expression_of_affymetrix_id__3521484__gene_symbol__uggt2__meta-analysis	Gene-expression
33752734_Yao-C_gene_expression_of_affymetrix_id__3830359__gene_symbol__cd22__meta-analysis	Gene-expression
33752734_Yao-C_gene_expression_of_affymetrix_id__3385769__gene_symbol__ctsc__meta-analysis	Gene-expression
33752734_Yao-C_gene_expression_of_affymetrix_id__3768474__gene_symbol__wipi1__meta-analysis	Gene-expression
33752734_Yao-C_gene_expression_of_affymetrix_id__2894573__gene_symbol__gcnt2__meta-analysis	Gene-expression
33752734_Yao-C_gene_expression_of_affymetrix_id__3645359__gene_symbol__zg16b__meta-analysis	Gene-expression
33752734_Yao-C_gene_expression_of_affymetrix_id__2563785__gene_symbol__igkc__meta-analysis	Gene-expression
33752734_Yao-C_gene_expression_of_affymetrix_id__3704376__gene_symbol__piezo1__meta-analysis	Gene-expression
33752734_Yao-C_gene_expression_of_affymetrix_id__3429857__gene_symbol__c12orf75__meta-analysis	Gene-expression
33752734_Yao-C_gene_expression_of_affymetrix_id__3059942__gene_symbol__kiaa1324l__meta-analysis	Gene-expression
33752734_Yao-C_gene_expression_of_affymetrix_id__3325839__gene_symbol__tcp11l1__meta-analysis	Gene-expression
33752734_Yao-C_gene_expression_of_affymetrix_id__3257268__gene_symbol__ifit5__meta-analysis	Gene-expression
33752734_Yao-C_gene_expression_of_affymetrix_id__2657981__gene_symbol__ccdc50__meta-analysis	Gene-expression
33752734_Yao-C_gene_expression_of_affymetrix_id__3638607__gene_symbol__anpep__meta-analysis	Gene-expression
33752734_Yao-C_gene_expression_of_affymetrix_id__3802980__gene_symbol__dsc2__meta-analysis	Gene-expression
33752734_Yao-C_gene_expression_of_affymetrix_id__2612625__gene_symbol__oxnad1__meta-analysis	Gene-expression
33752734_Yao-C_gene_expression_of_affymetrix_id__2899340__gene_symbol__btn2a2__meta-analysis	Gene-expression
33752734_Yao-C_gene_expression_of_affymetrix_id__2672712__gene_symbol__scap__meta-analysis	Gene-expression
33752734_Yao-C_gene_expression_of_affymetrix_id__2523801__gene_symbol__cd28__meta-analysis	Gene-expression
33752734_Yao-C_gene_expression_of_affymetrix_id__2822215__gene_symbol__pam__meta-analysis	Gene-expression
33752734_Yao-C_gene_expression_of_affymetrix_id__2835531__gene_symbol__ndst1__meta-analysis	Gene-expression
33752734_Yao-C_gene_expression_of_affymetrix_id__2936564__gene_symbol__fgfr1op__meta-analysis	Gene-expression
33752734_Yao-C_gene_expression_of_affymetrix_id__3882681__gene_symbol__chmp4b__meta-analysis	Gene-expression
33752734_Yao-C_gene_expression_of_affymetrix_id__3580498__gene_symbol__cdc42bpb__meta-analysis	Gene-expression
33752734_Yao-C_gene_expression_of_affymetrix_id__3963676__gene_symbol__kiaa0930__meta-analysis	Gene-expression
33752734_Yao-C_gene_expression_of_affymetrix_id__3000953__gene_symbol__upp1__meta-analysis	Gene-expression
33752734_Yao-C_gene_expression_of_affymetrix_id__3768791__gene_symbol__abca6__meta-analysis	Gene-expression
33752734_Yao-C_gene_expression_of_affymetrix_id__3142554__gene_symbol__snx16__meta-analysis	Gene-expression
33752734_Yao-C_gene_expression_of_affymetrix_id__2378121__gene_symbol__traf3ip3__meta-analysis	Gene-expression
33752734_Yao-C_gene_expression_of_affymetrix_id__4045676__gene_symbol__s100a13__meta-analysis	Gene-expression
33752734_Yao-C_gene_expression_of_affymetrix_id__3573152__gene_symbol__sptlc2__meta-analysis	Gene-expression
33752734_Yao-C_gene_expression_of_affymetrix_id__3842141__gene_symbol__rpl28__meta-analysis	Gene-expression
33752734_Yao-C_gene_expression_of_affymetrix_id__3260666__gene_symbol__hif1an__meta-analysis	Gene-expression
33752734_Yao-C_gene_expression_of_affymetrix_id__3348790__gene_symbol__dixdc1__meta-analysis	Gene-expression
33752734_Yao-C_gene_expression_of_affymetrix_id__2386747__gene_symbol__gpr137b__meta-analysis	Gene-expression
33752734_Yao-C_gene_expression_of_affymetrix_id__3660175__gene_symbol__nod2__meta-analysis	Gene-expression
33752734_Yao-C_gene_expression_of_affymetrix_id__3393744__gene_symbol__cd3d__meta-analysis	Gene-expression
33752734_Yao-C_gene_expression_of_affymetrix_id__3924254__gene_symbol__pcbp3__meta-analysis	Gene-expression
33752734_Yao-C_gene_expression_of_affymetrix_id__3881282__gene_symbol__hm13__meta-analysis	Gene-expression
33752734_Yao-C_gene_expression_of_affymetrix_id__2645387__gene_symbol__acpl2__meta-analysis	Gene-expression
33752734_Yao-C_gene_expression_of_affymetrix_id__3904119__gene_symbol__cpne1__meta-analysis	Gene-expression
33752734_Yao-C_gene_expression_of_affymetrix_id__3597338__gene_symbol__tpm1__meta-analysis	Gene-expression
33752734_Yao-C_gene_expression_of_affymetrix_id__2606741__gene_symbol__ankmy1__meta-analysis	Gene-expression
33752734_Yao-C_gene_expression_of_affymetrix_id__3870533__gene_symbol__tmc4__meta-analysis	Gene-expression
33752734_Yao-C_gene_expression_of_affymetrix_id__3558145__gene_symbol__cideb__meta-analysis	Gene-expression
33752734_Yao-C_gene_expression_of_affymetrix_id__2741768__gene_symbol__exosc9__meta-analysis	Gene-expression
33752734_Yao-C_gene_expression_of_affymetrix_id__3466687__gene_symbol__hal__meta-analysis	Gene-expression
33752734_Yao-C_gene_expression_of_affymetrix_id__2353337__gene_symbol__slc22a15__meta-analysis	Gene-expression
33752734_Yao-C_gene_expression_of_affymetrix_id__3619479__gene_symbol__c15orf57__meta-analysis	Gene-expression
33752734_Yao-C_gene_expression_of_affymetrix_id__3642060__gene_symbol__chsy1__meta-analysis	Gene-expression
33752734_Yao-C_gene_expression_of_affymetrix_id__2679014__gene_symbol__npcdr1__meta-analysis	Gene-expression
33752734_Yao-C_gene_expression_of_affymetrix_id__3280573__gene_symbol__nebl__meta-analysis	Gene-expression
33752734_Yao-C_gene_expression_of_affymetrix_id__2724154__gene_symbol__klhl5__meta-analysis	Gene-expression
33752734_Yao-C_gene_expression_of_affymetrix_id__3866845__gene_symbol__pla2g4c__meta-analysis	Gene-expression
33752734_Yao-C_gene_expression_of_affymetrix_id__2598099__gene_symbol__bard1__meta-analysis	Gene-expression
33752734_Yao-C_gene_expression_of_affymetrix_id__2325251__gene_symbol__tceb3__meta-analysis	Gene-expression
33752734_Yao-C_gene_expression_of_affymetrix_id__2574646__gene_symbol__bin1__meta-analysis	Gene-expression
33752734_Yao-C_gene_expression_of_affymetrix_id__2439842__gene_symbol__tagln2__meta-analysis	Gene-expression
33752734_Yao-C_gene_expression_of_affymetrix_id__3252170__gene_symbol__adk__meta-analysis	Gene-expression
33752734_Yao-C_gene_expression_of_affymetrix_id__3818732__gene_symbol__arhgef18__meta-analysis	Gene-expression
33752734_Yao-C_gene_expression_of_affymetrix_id__2902804__gene_symbol__c2__meta-analysis	Gene-expression
33752734_Yao-C_gene_expression_of_affymetrix_id__2878622__gene_symbol__taf7__meta-analysis	Gene-expression
33752734_Yao-C_gene_expression_of_affymetrix_id__2340186__gene_symbol__raver2__meta-analysis	Gene-expression
33752734_Yao-C_gene_expression_of_affymetrix_id__3908358__gene_symbol__sulf2__meta-analysis	Gene-expression
33752734_Yao-C_gene_expression_of_affymetrix_id__2987410__gene_symbol__nudt1__meta-analysis	Gene-expression
33752734_Yao-C_gene_expression_of_affymetrix_id__3398482__gene_symbol__snx19__meta-analysis	Gene-expression
33752734_Yao-C_gene_expression_of_affymetrix_id__2928930__gene_symbol__phactr2__meta-analysis	Gene-expression
33752734_Yao-C_gene_expression_of_affymetrix_id__3430462__gene_symbol__btbd11__meta-analysis	Gene-expression
33752734_Yao-C_gene_expression_of_affymetrix_id__3322958__gene_symbol__zdhhc13__meta-analysis	Gene-expression
33752734_Yao-C_gene_expression_of_affymetrix_id__2562271__gene_symbol__capg__meta-analysis	Gene-expression
33752734_Yao-C_gene_expression_of_affymetrix_id__2521574__gene_symbol__plcl1__meta-analysis	Gene-expression
33752734_Yao-C_gene_expression_of_affymetrix_id__2986999__gene_symbol__gpr146__meta-analysis	Gene-expression
33752734_Yao-C_gene_expression_of_affymetrix_id__3545130__gene_symbol__vash1__meta-analysis	Gene-expression
33752734_Yao-C_gene_expression_of_affymetrix_id__3579546__gene_symbol__wars__meta-analysis	Gene-expression
33752734_Yao-C_gene_expression_of_affymetrix_id__3577612__gene_symbol__serpina1__meta-analysis	Gene-expression
33752734_Yao-C_gene_expression_of_affymetrix_id__3316126__gene_symbol__tmem80__meta-analysis	Gene-expression
33752734_Yao-C_gene_expression_of_affymetrix_id__3065015__gene_symbol__polr2j__meta-analysis	Gene-expression
33752734_Yao-C_gene_expression_of_affymetrix_id__3603408__gene_symbol__psma4__meta-analysis	Gene-expression
33752734_Yao-C_gene_expression_of_affymetrix_id__2379009__gene_symbol__ppp2r5a__meta-analysis	Gene-expression
33752734_Yao-C_gene_expression_of_affymetrix_id__2849992__gene_symbol__fam134b__meta-analysis	Gene-expression
33752734_Yao-C_gene_expression_of_affymetrix_id__2378662__gene_symbol__traf5__meta-analysis	Gene-expression
33752734_Yao-C_gene_expression_of_affymetrix_id__3672059__gene_symbol__kiaa0513__meta-analysis	Gene-expression
33752734_Yao-C_gene_expression_of_affymetrix_id__3259253__gene_symbol__entpd1__meta-analysis	Gene-expression
33752734_Yao-C_gene_expression_of_affymetrix_id__3332729__gene_symbol__cd5__meta-analysis	Gene-expression
33752734_Yao-C_gene_expression_of_affymetrix_id__2327482__gene_symbol__rcc1__meta-analysis	Gene-expression
33752734_Yao-C_gene_expression_of_affymetrix_id__3210497__gene_symbol__prune2__meta-analysis	Gene-expression
33752734_Yao-C_gene_expression_of_affymetrix_id__3707095__gene_symbol__arrb2__meta-analysis	Gene-expression
33752734_Yao-C_gene_expression_of_affymetrix_id__2447540__gene_symbol__glt25d2__meta-analysis	Gene-expression
33752734_Yao-C_gene_expression_of_affymetrix_id__2514304__gene_symbol__dhrs9__meta-analysis	Gene-expression
33752734_Yao-C_gene_expression_of_affymetrix_id__3757602__gene_symbol__dhx58__meta-analysis	Gene-expression
33752734_Yao-C_gene_expression_of_affymetrix_id__3708306__gene_symbol__acadvl__meta-analysis	Gene-expression
33752734_Yao-C_gene_expression_of_affymetrix_id__3907420__gene_symbol__wfdc3__meta-analysis	Gene-expression
33752734_Yao-C_gene_expression_of_affymetrix_id__3769779__gene_symbol__slc39a11__meta-analysis	Gene-expression
33752734_Yao-C_gene_expression_of_affymetrix_id__2464353__gene_symbol__adss__meta-analysis	Gene-expression
33752734_Yao-C_gene_expression_of_affymetrix_id__3302177__gene_symbol__not_mapped__meta-analysis	Gene-expression
33752734_Yao-C_gene_expression_of_affymetrix_id__3779579__gene_symbol__tubb6__meta-analysis	Gene-expression
33752734_Yao-C_gene_expression_of_affymetrix_id__3666282__gene_symbol__zfp90__meta-analysis	Gene-expression
33752734_Yao-C_gene_expression_of_affymetrix_id__3267678__gene_symbol__wdr11__meta-analysis	Gene-expression
33752734_Yao-C_gene_expression_of_affymetrix_id__3674886__gene_symbol__nprl3__meta-analysis	Gene-expression
33752734_Yao-C_gene_expression_of_affymetrix_id__3444147__gene_symbol__klrc1__meta-analysis	Gene-expression
33752734_Yao-C_gene_expression_of_affymetrix_id__3699044__gene_symbol__rfwd3__meta-analysis	Gene-expression
33752734_Yao-C_gene_expression_of_affymetrix_id__3307939__gene_symbol__ablim1__meta-analysis	Gene-expression
33752734_Yao-C_gene_expression_of_affymetrix_id__3452622__gene_symbol__rpap3__meta-analysis	Gene-expression
33752734_Yao-C_gene_expression_of_affymetrix_id__2906333__gene_symbol__daam2__meta-analysis	Gene-expression
33752734_Yao-C_gene_expression_of_affymetrix_id__3645402__gene_symbol__flywch1__meta-analysis	Gene-expression
33752734_Yao-C_gene_expression_of_affymetrix_id__3168841__gene_symbol__grhpr__meta-analysis	Gene-expression
33752734_Yao-C_gene_expression_of_affymetrix_id__3354389__gene_symbol__ccdc15__meta-analysis	Gene-expression
33752734_Yao-C_gene_expression_of_affymetrix_id__2408189__gene_symbol__ppt1__meta-analysis	Gene-expression
33752734_Yao-C_gene_expression_of_affymetrix_id__3727928__gene_symbol__nog__meta-analysis	Gene-expression
33752734_Yao-C_gene_expression_of_affymetrix_id__2708287__gene_symbol__abcc5__meta-analysis	Gene-expression
33752734_Yao-C_gene_expression_of_affymetrix_id__3924144__gene_symbol__col18a1__meta-analysis	Gene-expression
33752734_Yao-C_gene_expression_of_affymetrix_id__2339334__gene_symbol__l1td1__meta-analysis	Gene-expression
33752734_Yao-C_gene_expression_of_affymetrix_id__2404158__gene_symbol__laptm5__meta-analysis	Gene-expression
33752734_Yao-C_gene_expression_of_affymetrix_id__3120066__gene_symbol__maf1__meta-analysis	Gene-expression
33752734_Yao-C_gene_expression_of_affymetrix_id__2539821__gene_symbol__adam17__meta-analysis	Gene-expression
33752734_Yao-C_gene_expression_of_affymetrix_id__3264326__gene_symbol__acsl5__meta-analysis	Gene-expression
33752734_Yao-C_gene_expression_of_affymetrix_id__3914786__gene_symbol__abcc13__meta-analysis	Gene-expression
33752734_Yao-C_gene_expression_of_affymetrix_id__2460817__gene_symbol__sipa1l2__meta-analysis	Gene-expression
33752734_Yao-C_gene_expression_of_affymetrix_id__3445123__gene_symbol__htr7p1__meta-analysis	Gene-expression
33752734_Yao-C_gene_expression_of_affymetrix_id__3761313__gene_symbol__hoxb3__meta-analysis	Gene-expression
33752734_Yao-C_gene_expression_of_affymetrix_id__3404549__gene_symbol__clec12b__meta-analysis	Gene-expression
33752734_Yao-C_gene_expression_of_affymetrix_id__3339346__gene_symbol__folr3__meta-analysis	Gene-expression
33752734_Yao-C_gene_expression_of_affymetrix_id__3442941__gene_symbol__c3ar1__meta-analysis	Gene-expression
33752734_Yao-C_gene_expression_of_affymetrix_id__2709606__gene_symbol__rpl39l__meta-analysis	Gene-expression
33752734_Yao-C_gene_expression_of_affymetrix_id__3676165__gene_symbol__hagh__meta-analysis	Gene-expression
33752734_Yao-C_gene_expression_of_affymetrix_id__3337390__gene_symbol__tcirg1__meta-analysis	Gene-expression
33752734_Yao-C_gene_expression_of_affymetrix_id__3849688__gene_symbol__znf266__meta-analysis	Gene-expression
33752734_Yao-C_gene_expression_of_affymetrix_id__3062576__gene_symbol__asns__meta-analysis	Gene-expression
33752734_Yao-C_gene_expression_of_affymetrix_id__3443985__gene_symbol__clec1a__meta-analysis	Gene-expression
33752734_Yao-C_gene_expression_of_affymetrix_id__3645601__gene_symbol__mmp25__meta-analysis	Gene-expression
33752734_Yao-C_gene_expression_of_affymetrix_id__3734379__gene_symbol__cd300a__meta-analysis	Gene-expression
33752734_Yao-C_gene_expression_of_affymetrix_id__3624697__gene_symbol__arpp19__meta-analysis	Gene-expression
33752734_Yao-C_gene_expression_of_affymetrix_id__2508520__gene_symbol__kynu__meta-analysis	Gene-expression
33752734_Yao-C_gene_expression_of_affymetrix_id__2362723__gene_symbol__fcrl6__meta-analysis	Gene-expression
33752734_Yao-C_gene_expression_of_affymetrix_id__3311775__gene_symbol__dhx32__meta-analysis	Gene-expression
33752734_Yao-C_gene_expression_of_affymetrix_id__3965984__gene_symbol__ncaph2__meta-analysis	Gene-expression
33752734_Yao-C_gene_expression_of_affymetrix_id__3525498__gene_symbol__rab20__meta-analysis	Gene-expression
33752734_Yao-C_gene_expression_of_affymetrix_id__2643592__gene_symbol__ephb1__meta-analysis	Gene-expression
33752734_Yao-C_gene_expression_of_affymetrix_id__2714729__gene_symbol__uvssa__meta-analysis	Gene-expression
33752734_Yao-C_gene_expression_of_affymetrix_id__2619344__gene_symbol__nktr__meta-analysis	Gene-expression
33752734_Yao-C_gene_expression_of_affymetrix_id__2676671__gene_symbol__tkt__meta-analysis	Gene-expression
33752734_Yao-C_gene_expression_of_affymetrix_id__2982319__gene_symbol__wtap__meta-analysis	Gene-expression
33752734_Yao-C_gene_expression_of_affymetrix_id__3734760__gene_symbol__mrps7__meta-analysis	Gene-expression
33752734_Yao-C_gene_expression_of_affymetrix_id__2411173__gene_symbol__pdzk1ip1__meta-analysis	Gene-expression
33752734_Yao-C_gene_expression_of_affymetrix_id__2922631__gene_symbol__dse__meta-analysis	Gene-expression
33752734_Yao-C_gene_expression_of_affymetrix_id__3353335__gene_symbol__ubash3b__meta-analysis	Gene-expression
33752734_Yao-C_gene_expression_of_affymetrix_id__3935243__gene_symbol__lss__meta-analysis	Gene-expression
33752734_Yao-C_gene_expression_of_affymetrix_id__3937847__gene_symbol__lztr1__meta-analysis	Gene-expression
33752734_Yao-C_gene_expression_of_affymetrix_id__3152558__gene_symbol__fam84b__meta-analysis	Gene-expression
33752734_Yao-C_gene_expression_of_affymetrix_id__3896078__gene_symbol__slc23a2__meta-analysis	Gene-expression
33752734_Yao-C_gene_expression_of_affymetrix_id__3249587__gene_symbol__sirt1__meta-analysis	Gene-expression
33752734_Yao-C_gene_expression_of_affymetrix_id__2359885__gene_symbol__slc27a3__meta-analysis	Gene-expression
33752734_Yao-C_gene_expression_of_affymetrix_id__2724853__gene_symbol__nsun7__meta-analysis	Gene-expression
33752734_Yao-C_gene_expression_of_affymetrix_id__3873338__gene_symbol__fam110a__meta-analysis	Gene-expression
33752734_Yao-C_gene_expression_of_affymetrix_id__3781980__gene_symbol__ttc39c__meta-analysis	Gene-expression
33752734_Yao-C_gene_expression_of_affymetrix_id__2777714__gene_symbol__snca__meta-analysis	Gene-expression
33752734_Yao-C_gene_expression_of_affymetrix_id__2498143__gene_symbol__nck2__meta-analysis	Gene-expression
33752734_Yao-C_gene_expression_of_affymetrix_id__3747657__gene_symbol__flcn__meta-analysis	Gene-expression
33752734_Yao-C_gene_expression_of_affymetrix_id__2816494__gene_symbol__f2rl1__meta-analysis	Gene-expression
33752734_Yao-C_gene_expression_of_affymetrix_id__3389077__gene_symbol__pdgfd__meta-analysis	Gene-expression
33752734_Yao-C_gene_expression_of_affymetrix_id__3917268__gene_symbol__linc00189__meta-analysis	Gene-expression
33752734_Yao-C_gene_expression_of_affymetrix_id__3708462__gene_symbol__acap1__meta-analysis	Gene-expression
33752734_Yao-C_gene_expression_of_affymetrix_id__3578152__gene_symbol__tcl1a__meta-analysis	Gene-expression
33752734_Yao-C_gene_expression_of_affymetrix_id__2747893__gene_symbol__arfip1__meta-analysis	Gene-expression
33752734_Yao-C_gene_expression_of_affymetrix_id__3257246__gene_symbol__ifit1__meta-analysis	Gene-expression
33752734_Yao-C_gene_expression_of_affymetrix_id__3125915__gene_symbol__mtus1__meta-analysis	Gene-expression
33752734_Yao-C_gene_expression_of_affymetrix_id__2859667__gene_symbol__cenpk__meta-analysis	Gene-expression
33752734_Yao-C_gene_expression_of_affymetrix_id__3742212__gene_symbol__alox15__meta-analysis	Gene-expression
33752734_Yao-C_gene_expression_of_affymetrix_id__3872560__gene_symbol__znf256__meta-analysis	Gene-expression
33752734_Yao-C_gene_expression_of_affymetrix_id__3043895__gene_symbol__scrn1__meta-analysis	Gene-expression
33752734_Yao-C_gene_expression_of_affymetrix_id__3179669__gene_symbol__c9orf89__meta-analysis	Gene-expression
33752734_Yao-C_gene_expression_of_affymetrix_id__2489545__gene_symbol__not_mapped__meta-analysis	Gene-expression
33752734_Yao-C_gene_expression_of_affymetrix_id__2540157__gene_symbol__odc1__meta-analysis	Gene-expression
33752734_Yao-C_gene_expression_of_affymetrix_id__3147173__gene_symbol__ncald__meta-analysis	Gene-expression
33752734_Yao-C_gene_expression_of_affymetrix_id__2610241__gene_symbol__fancd2__meta-analysis	Gene-expression
33752734_Yao-C_gene_expression_of_affymetrix_id__3104323__gene_symbol__zc2hc1a__meta-analysis	Gene-expression
33752734_Yao-C_gene_expression_of_affymetrix_id__2564634__gene_symbol__znf514__meta-analysis	Gene-expression
33752734_Yao-C_gene_expression_of_affymetrix_id__3387413__gene_symbol__fam76b__meta-analysis	Gene-expression
33752734_Yao-C_gene_expression_of_affymetrix_id__2906720__gene_symbol__treml4__meta-analysis	Gene-expression
33752734_Yao-C_gene_expression_of_affymetrix_id__2678714__gene_symbol__fhit__meta-analysis	Gene-expression
33752734_Yao-C_gene_expression_of_affymetrix_id__2395245__gene_symbol__rere__meta-analysis	Gene-expression
33752734_Yao-C_gene_expression_of_affymetrix_id__2440385__gene_symbol__cd244__meta-analysis	Gene-expression
33752734_Yao-C_gene_expression_of_affymetrix_id__3662444__gene_symbol__nlrc5__meta-analysis	Gene-expression
33752734_Yao-C_gene_expression_of_affymetrix_id__2316245__gene_symbol__prkcz__meta-analysis	Gene-expression
33752734_Yao-C_gene_expression_of_affymetrix_id__3299504__gene_symbol__acta2__meta-analysis	Gene-expression
33752734_Yao-C_gene_expression_of_affymetrix_id__3273667__gene_symbol__adarb2__meta-analysis	Gene-expression
33752734_Yao-C_gene_expression_of_affymetrix_id__3221988__gene_symbol__dfnb31__meta-analysis	Gene-expression
33752734_Yao-C_gene_expression_of_affymetrix_id__2402691__gene_symbol__znf683__meta-analysis	Gene-expression
33752734_Yao-C_gene_expression_of_affymetrix_id__3945651__gene_symbol__apobec3g__meta-analysis	Gene-expression
33752734_Yao-C_gene_expression_of_affymetrix_id__3558270__gene_symbol__cbln3__meta-analysis	Gene-expression
33752734_Yao-C_gene_expression_of_affymetrix_id__3774535__gene_symbol__dcxr__meta-analysis	Gene-expression
33752734_Yao-C_gene_expression_of_affymetrix_id__2672016__gene_symbol__fyco1__meta-analysis	Gene-expression
33752734_Yao-C_gene_expression_of_affymetrix_id__3336351__gene_symbol__ccs__meta-analysis	Gene-expression
33752734_Yao-C_gene_expression_of_affymetrix_id__3226253__gene_symbol__fam102a__meta-analysis	Gene-expression
33752734_Yao-C_gene_expression_of_affymetrix_id__2899413__gene_symbol__btn3a3__meta-analysis	Gene-expression
33752734_Yao-C_gene_expression_of_affymetrix_id__3747638__gene_symbol__pld6__meta-analysis	Gene-expression
33752734_Yao-C_gene_expression_of_affymetrix_id__3687494__gene_symbol__mapk3__meta-analysis	Gene-expression
33752734_Yao-C_gene_expression_of_affymetrix_id__2492783__gene_symbol__thnsl2__meta-analysis	Gene-expression
33752734_Yao-C_gene_expression_of_affymetrix_id__3597421__gene_symbol__lactb__meta-analysis	Gene-expression
33752734_Yao-C_gene_expression_of_affymetrix_id__3939545__gene_symbol__mif__meta-analysis	Gene-expression
33752734_Yao-C_gene_expression_of_affymetrix_id__2450300__gene_symbol__znf281__meta-analysis	Gene-expression
33752734_Yao-C_gene_expression_of_affymetrix_id__3743340__gene_symbol__asgr2__meta-analysis	Gene-expression
33752734_Yao-C_gene_expression_of_affymetrix_id__2539125__gene_symbol__cmpk2__meta-analysis	Gene-expression
33752734_Yao-C_gene_expression_of_affymetrix_id__3302229__gene_symbol__frat2__meta-analysis	Gene-expression
33752734_Yao-C_gene_expression_of_affymetrix_id__3701384__gene_symbol__cmc2__meta-analysis	Gene-expression
33752734_Yao-C_gene_expression_of_affymetrix_id__3236786__gene_symbol__pter__meta-analysis	Gene-expression
33752734_Yao-C_gene_expression_of_affymetrix_id__3962587__gene_symbol__arfgap3__meta-analysis	Gene-expression
33752734_Yao-C_gene_expression_of_affymetrix_id__3887017__gene_symbol__dnttip1__meta-analysis	Gene-expression
33752734_Yao-C_gene_expression_of_affymetrix_id__3843419__gene_symbol__znf211__meta-analysis	Gene-expression
33752734_Yao-C_gene_expression_of_affymetrix_id__3738629__gene_symbol__slc16a3__meta-analysis	Gene-expression
33752734_Yao-C_gene_expression_of_affymetrix_id__3558375__gene_symbol__gzmb__meta-analysis	Gene-expression
33752734_Yao-C_gene_expression_of_affymetrix_id__2413032__gene_symbol__echdc2__meta-analysis	Gene-expression
33752734_Yao-C_gene_expression_of_affymetrix_id__3527745__gene_symbol__mettl17__meta-analysis	Gene-expression
33752734_Yao-C_gene_expression_of_affymetrix_id__3955875__gene_symbol__tfip11__meta-analysis	Gene-expression
33752734_Yao-C_gene_expression_of_affymetrix_id__3819076__gene_symbol__retn__meta-analysis	Gene-expression
33752734_Yao-C_gene_expression_of_affymetrix_id__2969406__gene_symbol__slc22a16__meta-analysis	Gene-expression
33752734_Yao-C_gene_expression_of_affymetrix_id__3861581__gene_symbol__ech1__meta-analysis	Gene-expression
33752734_Yao-C_gene_expression_of_affymetrix_id__3725602__gene_symbol__abi3__meta-analysis	Gene-expression
33752734_Yao-C_gene_expression_of_affymetrix_id__2615892__gene_symbol__not_mapped__meta-analysis	Gene-expression
33752734_Yao-C_gene_expression_of_affymetrix_id__3880767__gene_symbol__pygb__meta-analysis	Gene-expression
33752734_Yao-C_gene_expression_of_affymetrix_id__3635125__gene_symbol__st20-mthfs__meta-analysis	Gene-expression
33752734_Yao-C_gene_expression_of_affymetrix_id__2432714__gene_symbol__cd160__meta-analysis	Gene-expression
33752734_Yao-C_gene_expression_of_affymetrix_id__3159040__gene_symbol__rpl8__meta-analysis	Gene-expression
33752734_Yao-C_gene_expression_of_affymetrix_id__3051928__gene_symbol__not_mapped__meta-analysis	Gene-expression
33752734_Yao-C_gene_expression_of_affymetrix_id__3677248__gene_symbol__prss30p__meta-analysis	Gene-expression
33752734_Yao-C_gene_expression_of_affymetrix_id__3556924__gene_symbol__prmt5__meta-analysis	Gene-expression
33752734_Yao-C_gene_expression_of_affymetrix_id__3638699__gene_symbol__c15orf38-ap3s2__meta-analysis	Gene-expression
33752734_Yao-C_gene_expression_of_affymetrix_id__3555067__gene_symbol__kiaa0125__meta-analysis	Gene-expression
33752734_Yao-C_gene_expression_of_affymetrix_id__3293840__gene_symbol__spock2__meta-analysis	Gene-expression
33752734_Yao-C_gene_expression_of_affymetrix_id__3466369__gene_symbol__fgd6__meta-analysis	Gene-expression
33752734_Yao-C_gene_expression_of_affymetrix_id__3848492__gene_symbol__fcer2__meta-analysis	Gene-expression
33752734_Yao-C_gene_expression_of_affymetrix_id__3000167__gene_symbol__ccm2__meta-analysis	Gene-expression
33752734_Yao-C_gene_expression_of_affymetrix_id__2351632__gene_symbol__cept1__meta-analysis	Gene-expression
33752734_Yao-C_gene_expression_of_affymetrix_id__3772661__gene_symbol__timp2__meta-analysis	Gene-expression
33752734_Yao-C_gene_expression_of_affymetrix_id__2331959__gene_symbol__dem1__meta-analysis	Gene-expression
33752734_Yao-C_gene_expression_of_affymetrix_id__3513856__gene_symbol__ebpl__meta-analysis	Gene-expression
33752734_Yao-C_gene_expression_of_affymetrix_id__2734421__gene_symbol__arhgap24__meta-analysis	Gene-expression
33752734_Yao-C_gene_expression_of_affymetrix_id__3317253__gene_symbol__tspan32__meta-analysis	Gene-expression
33752734_Yao-C_gene_expression_of_affymetrix_id__3049292__gene_symbol__igfbp3__meta-analysis	Gene-expression
33752734_Yao-C_gene_expression_of_affymetrix_id__3918635__gene_symbol__tmem50b__meta-analysis	Gene-expression
33752734_Yao-C_gene_expression_of_affymetrix_id__3654614__gene_symbol__sult1a1__meta-analysis	Gene-expression
33752734_Yao-C_gene_expression_of_affymetrix_id__2969886__gene_symbol__fyn__meta-analysis	Gene-expression
33752734_Yao-C_gene_expression_of_affymetrix_id__3642815__gene_symbol__nme4__meta-analysis	Gene-expression
33752734_Yao-C_gene_expression_of_affymetrix_id__2806468__gene_symbol__il7r__meta-analysis	Gene-expression
33752734_Yao-C_gene_expression_of_affymetrix_id__3243908__gene_symbol__csgalnact2__meta-analysis	Gene-expression
33752734_Yao-C_gene_expression_of_affymetrix_id__3645338__gene_symbol__prss21__meta-analysis	Gene-expression
33752734_Yao-C_gene_expression_of_affymetrix_id__2829171__gene_symbol__tcf7__meta-analysis	Gene-expression
33752734_Yao-C_gene_expression_of_affymetrix_id__2331213__gene_symbol__macf1__meta-analysis	Gene-expression
33752734_Yao-C_gene_expression_of_affymetrix_id__3860410__gene_symbol__zfp82__meta-analysis	Gene-expression
33752734_Yao-C_gene_expression_of_affymetrix_id__2930863__gene_symbol__pcmt1__meta-analysis	Gene-expression
33752734_Yao-C_gene_expression_of_affymetrix_id__2702307__gene_symbol__ccnl1__meta-analysis	Gene-expression
33752734_Yao-C_gene_expression_of_affymetrix_id__3441685__gene_symbol__vwf__meta-analysis	Gene-expression
33752734_Yao-C_gene_expression_of_affymetrix_id__3385307__gene_symbol__me3__meta-analysis	Gene-expression
33752734_Yao-C_gene_expression_of_affymetrix_id__3332663__gene_symbol__cd6__meta-analysis	Gene-expression
33752734_Yao-C_gene_expression_of_affymetrix_id__2488785__gene_symbol__alms1__meta-analysis	Gene-expression
33752734_Yao-C_gene_expression_of_affymetrix_id__3235255__gene_symbol__echdc3__meta-analysis	Gene-expression
33752734_Yao-C_gene_expression_of_affymetrix_id__3839910__gene_symbol__fpr2__meta-analysis	Gene-expression
33752734_Yao-C_gene_expression_of_affymetrix_id__3085990__gene_symbol__blk__meta-analysis	Gene-expression
33752734_Yao-C_gene_expression_of_affymetrix_id__2717059__gene_symbol__loc93622__meta-analysis	Gene-expression
33752734_Yao-C_gene_expression_of_affymetrix_id__3572235__gene_symbol__mlh3__meta-analysis	Gene-expression
33752734_Yao-C_gene_expression_of_affymetrix_id__3662808__gene_symbol__gpr56__meta-analysis	Gene-expression
33752734_Yao-C_gene_expression_of_affymetrix_id__3861302__gene_symbol__yif1b__meta-analysis	Gene-expression
33752734_Yao-C_gene_expression_of_affymetrix_id__2712794__gene_symbol__tm4sf19__meta-analysis	Gene-expression
33752734_Yao-C_gene_expression_of_affymetrix_id__3323413__gene_symbol__htatip2__meta-analysis	Gene-expression
33752734_Yao-C_gene_expression_of_affymetrix_id__3536786__gene_symbol__fbxo34__meta-analysis	Gene-expression
33752734_Yao-C_gene_expression_of_affymetrix_id__2717078__gene_symbol__s100p__meta-analysis	Gene-expression
33752734_Yao-C_gene_expression_of_affymetrix_id__3771675__gene_symbol__st6galnac2__meta-analysis	Gene-expression
33752734_Yao-C_gene_expression_of_affymetrix_id__2686646__gene_symbol__senp7__meta-analysis	Gene-expression
33752734_Yao-C_gene_expression_of_affymetrix_id__3140213__gene_symbol__msc__meta-analysis	Gene-expression
33752734_Yao-C_gene_expression_of_affymetrix_id__3538470__gene_symbol__c14orf135__meta-analysis	Gene-expression
33752734_Yao-C_gene_expression_of_affymetrix_id__3934695__gene_symbol__pttg1ip__meta-analysis	Gene-expression
33752734_Yao-C_gene_expression_of_affymetrix_id__3226160__gene_symbol__st6galnac6__meta-analysis	Gene-expression
33752734_Yao-C_gene_expression_of_affymetrix_id__2320581__gene_symbol__plod1__meta-analysis	Gene-expression
33752734_Yao-C_gene_expression_of_affymetrix_id__2852742__gene_symbol__amacr__meta-analysis	Gene-expression
33752734_Yao-C_gene_expression_of_affymetrix_id__3634811__gene_symbol__ctsh__meta-analysis	Gene-expression
33752734_Yao-C_gene_expression_of_affymetrix_id__3082181__gene_symbol__ncapg2__meta-analysis	Gene-expression
33752734_Yao-C_gene_expression_of_affymetrix_id__3235516__gene_symbol__camk1d__meta-analysis	Gene-expression
33752734_Yao-C_gene_expression_of_affymetrix_id__3072014__gene_symbol__tnpo3__meta-analysis	Gene-expression
33752734_Yao-C_gene_expression_of_affymetrix_id__3563357__gene_symbol__rpl36al__meta-analysis	Gene-expression
33752734_Yao-C_gene_expression_of_affymetrix_id__3585905__gene_symbol__apba2__meta-analysis	Gene-expression
33752734_Yao-C_gene_expression_of_affymetrix_id__3062794__gene_symbol__tecpr1__meta-analysis	Gene-expression
33752734_Yao-C_gene_expression_of_affymetrix_id__2667809__gene_symbol__osbpl10__meta-analysis	Gene-expression
33752734_Yao-C_gene_expression_of_affymetrix_id__3724824__gene_symbol__tbkbp1__meta-analysis	Gene-expression
33752734_Yao-C_gene_expression_of_affymetrix_id__3931112__gene_symbol__hlcs__meta-analysis	Gene-expression
33752734_Yao-C_gene_expression_of_affymetrix_id__2469094__gene_symbol__taf1b__meta-analysis	Gene-expression
33752734_Yao-C_gene_expression_of_affymetrix_id__2713016__gene_symbol__cep19__meta-analysis	Gene-expression
33752734_Yao-C_gene_expression_of_affymetrix_id__3894322__gene_symbol__srxn1__meta-analysis	Gene-expression
33752734_Yao-C_gene_expression_of_affymetrix_id__2948564__gene_symbol__mdc1__meta-analysis	Gene-expression
33752734_Yao-C_gene_expression_of_affymetrix_id__2501238__gene_symbol__psd4__meta-analysis	Gene-expression
33752734_Yao-C_gene_expression_of_affymetrix_id__2988536__gene_symbol__wipi2__meta-analysis	Gene-expression
33752734_Yao-C_gene_expression_of_affymetrix_id__3443857__gene_symbol__clecl1__meta-analysis	Gene-expression
33752734_Yao-C_gene_expression_of_affymetrix_id__2975257__gene_symbol__aldh8a1__meta-analysis	Gene-expression
33752734_Yao-C_gene_expression_of_affymetrix_id__3303478__gene_symbol__sec31b__meta-analysis	Gene-expression
33752734_Yao-C_gene_expression_of_affymetrix_id__2519860__gene_symbol__asnsd1__meta-analysis	Gene-expression
33752734_Yao-C_gene_expression_of_affymetrix_id__2775735__gene_symbol__scd5__meta-analysis	Gene-expression
33752734_Yao-C_gene_expression_of_affymetrix_id__3393670__gene_symbol__amica1__meta-analysis	Gene-expression
33752734_Yao-C_gene_expression_of_affymetrix_id__3921391__gene_symbol__wrb__meta-analysis	Gene-expression
33752734_Yao-C_gene_expression_of_affymetrix_id__2999544__gene_symbol__blvra__meta-analysis	Gene-expression
33752734_Yao-C_gene_expression_of_affymetrix_id__2865050__gene_symbol__rps23__meta-analysis	Gene-expression
33752734_Yao-C_gene_expression_of_affymetrix_id__3159483__gene_symbol__kank1__meta-analysis	Gene-expression
33752734_Yao-C_gene_expression_of_affymetrix_id__3341061__gene_symbol__acer3__meta-analysis	Gene-expression
33752734_Yao-C_gene_expression_of_affymetrix_id__3935300__gene_symbol__mcm3ap__meta-analysis	Gene-expression
33752734_Yao-C_gene_expression_of_affymetrix_id__2893392__gene_symbol__ly86__meta-analysis	Gene-expression
33752734_Yao-C_gene_expression_of_affymetrix_id__3579501__gene_symbol__slc25a29__meta-analysis	Gene-expression
33752734_Yao-C_gene_expression_of_affymetrix_id__3349719__gene_symbol__zbtb16__meta-analysis	Gene-expression
33752734_Yao-C_gene_expression_of_affymetrix_id__3319685__gene_symbol__akip1__meta-analysis	Gene-expression
33752734_Yao-C_gene_expression_of_affymetrix_id__2944491__gene_symbol__mboat1__meta-analysis	Gene-expression
33752734_Yao-C_gene_expression_of_affymetrix_id__3796428__gene_symbol__myom1__meta-analysis	Gene-expression
33752734_Yao-C_gene_expression_of_affymetrix_id__2756965__gene_symbol__spon2__meta-analysis	Gene-expression
33752734_Yao-C_gene_expression_of_affymetrix_id__3381317__gene_symbol__stard10__meta-analysis	Gene-expression
33752734_Yao-C_gene_expression_of_affymetrix_id__2358393__gene_symbol__adamtsl4__meta-analysis	Gene-expression
33752734_Yao-C_gene_expression_of_affymetrix_id__2620114__gene_symbol__znf167__meta-analysis	Gene-expression
33752734_Yao-C_gene_expression_of_affymetrix_id__2326018__gene_symbol__ldlrap1__meta-analysis	Gene-expression
33752734_Yao-C_gene_expression_of_affymetrix_id__2953570__gene_symbol__trem1__meta-analysis	Gene-expression
33752734_Yao-C_gene_expression_of_affymetrix_id__3303652__gene_symbol__mrpl43__meta-analysis	Gene-expression
33752734_Yao-C_gene_expression_of_affymetrix_id__3217123__gene_symbol__trim14__meta-analysis	Gene-expression
33752734_Yao-C_gene_expression_of_affymetrix_id__3121228__gene_symbol__erich1__meta-analysis	Gene-expression
33752734_Yao-C_gene_expression_of_affymetrix_id__4043943__gene_symbol__inpp5b__meta-analysis	Gene-expression
33752734_Yao-C_gene_expression_of_affymetrix_id__2391647__gene_symbol__ssu72__meta-analysis	Gene-expression
33752734_Yao-C_gene_expression_of_affymetrix_id__3375894__gene_symbol__eml3__meta-analysis	Gene-expression
33752734_Yao-C_gene_expression_of_affymetrix_id__3526378__gene_symbol__pcid2__meta-analysis	Gene-expression
33752734_Yao-C_gene_expression_of_affymetrix_id__3675047__gene_symbol__axin1__meta-analysis	Gene-expression
33752734_Yao-C_gene_expression_of_affymetrix_id__2984655__gene_symbol__rps6ka2__meta-analysis	Gene-expression
33752734_Yao-C_gene_expression_of_affymetrix_id__3081525__gene_symbol__c7orf13__meta-analysis	Gene-expression
33752734_Yao-C_gene_expression_of_affymetrix_id__3842839__gene_symbol__znf470__meta-analysis	Gene-expression
33752734_Yao-C_gene_expression_of_affymetrix_id__2364155__gene_symbol__uhmk1__meta-analysis	Gene-expression
33752734_Yao-C_gene_expression_of_affymetrix_id__3954989__gene_symbol__ddtl__meta-analysis	Gene-expression
33752734_Yao-C_gene_expression_of_affymetrix_id__2890605__gene_symbol__mapk9__meta-analysis	Gene-expression
33752734_Yao-C_gene_expression_of_affymetrix_id__2346399__gene_symbol__cdc7__meta-analysis	Gene-expression
33752734_Yao-C_gene_expression_of_affymetrix_id__3109201__gene_symbol__spag1__meta-analysis	Gene-expression
33752734_Yao-C_gene_expression_of_affymetrix_id__2890326__gene_symbol__tbc1d9b__meta-analysis	Gene-expression
33752734_Yao-C_gene_expression_of_affymetrix_id__3930781__gene_symbol__setd4__meta-analysis	Gene-expression
33752734_Yao-C_gene_expression_of_affymetrix_id__3712517__gene_symbol__nt5m__meta-analysis	Gene-expression
33752734_Yao-C_gene_expression_of_affymetrix_id__2835792__gene_symbol__gm2a__meta-analysis	Gene-expression
33752734_Yao-C_gene_expression_of_affymetrix_id__3350830__gene_symbol__tagln__meta-analysis	Gene-expression
33752734_Yao-C_gene_expression_of_affymetrix_id__3859899__gene_symbol__igflr1__meta-analysis	Gene-expression
33752734_Yao-C_gene_expression_of_affymetrix_id__3914181__gene_symbol__uckl1__meta-analysis	Gene-expression
33752734_Yao-C_gene_expression_of_affymetrix_id__3739162__gene_symbol__tbcd__meta-analysis	Gene-expression
33752734_Yao-C_gene_expression_of_affymetrix_id__2633691__gene_symbol__tmem45a__meta-analysis	Gene-expression
33752734_Yao-C_gene_expression_of_affymetrix_id__3227121__gene_symbol__c9orf78__meta-analysis	Gene-expression
33752734_Yao-C_gene_expression_of_affymetrix_id__2363876__gene_symbol__fcrlb__meta-analysis	Gene-expression
33752734_Yao-C_gene_expression_of_affymetrix_id__3891278__gene_symbol__ctsz__meta-analysis	Gene-expression
33752734_Yao-C_gene_expression_of_affymetrix_id__3095223__gene_symbol__ido1__meta-analysis	Gene-expression
33752734_Yao-C_gene_expression_of_affymetrix_id__3613725__gene_symbol__ndn__meta-analysis	Gene-expression
33752734_Yao-C_gene_expression_of_affymetrix_id__3402506__gene_symbol__cd27__meta-analysis	Gene-expression
33752734_Yao-C_gene_expression_of_affymetrix_id__3119376__gene_symbol__c8orf31__meta-analysis	Gene-expression
33752734_Yao-C_gene_expression_of_affymetrix_id__3545311__gene_symbol__kiaa1737__meta-analysis	Gene-expression
33752734_Yao-C_gene_expression_of_affymetrix_id__2880051__gene_symbol__ppp2r2b__meta-analysis	Gene-expression
33752734_Yao-C_gene_expression_of_affymetrix_id__3945014__gene_symbol__gcat__meta-analysis	Gene-expression
33752734_Yao-C_gene_expression_of_affymetrix_id__2816459__gene_symbol__f2r__meta-analysis	Gene-expression
33752734_Yao-C_gene_expression_of_affymetrix_id__3416651__gene_symbol__pde1b__meta-analysis	Gene-expression
33752734_Yao-C_gene_expression_of_affymetrix_id__3918429__gene_symbol__olig1__meta-analysis	Gene-expression
33752734_Yao-C_gene_expression_of_affymetrix_id__2783473__gene_symbol__c4orf3__meta-analysis	Gene-expression
33752734_Yao-C_gene_expression_of_affymetrix_id__3648247__gene_symbol__rmi2__meta-analysis	Gene-expression
33752734_Yao-C_gene_expression_of_affymetrix_id__3949017__gene_symbol__ttc38__meta-analysis	Gene-expression
33752734_Yao-C_gene_expression_of_affymetrix_id__3755862__gene_symbol__ikzf3__meta-analysis	Gene-expression
33752734_Yao-C_gene_expression_of_affymetrix_id__3802602__gene_symbol__cdh2__meta-analysis	Gene-expression
33752734_Yao-C_gene_expression_of_affymetrix_id__3355056__gene_symbol__foxred1__meta-analysis	Gene-expression
33752734_Yao-C_gene_expression_of_affymetrix_id__3737140__gene_symbol__gaa__meta-analysis	Gene-expression
33752734_Yao-C_gene_expression_of_affymetrix_id__3843058__gene_symbol__znf264__meta-analysis	Gene-expression
33752734_Yao-C_gene_expression_of_affymetrix_id__2761734__gene_symbol__fbxl5__meta-analysis	Gene-expression
33752734_Yao-C_gene_expression_of_affymetrix_id__2781138__gene_symbol__lef1__meta-analysis	Gene-expression
33752734_Yao-C_gene_expression_of_affymetrix_id__3317056__gene_symbol__not_mapped__meta-analysis	Gene-expression
33752734_Yao-C_gene_expression_of_affymetrix_id__2395890__gene_symbol__clstn1__meta-analysis	Gene-expression
33752734_Yao-C_gene_expression_of_affymetrix_id__2669157__gene_symbol__epm2aip1__meta-analysis	Gene-expression
33752734_Yao-C_gene_expression_of_affymetrix_id__3558347__gene_symbol__ctsg__meta-analysis	Gene-expression
33752734_Yao-C_gene_expression_of_affymetrix_id__3662387__gene_symbol__herpud1__meta-analysis	Gene-expression
33752734_Yao-C_gene_expression_of_affymetrix_id__3748323__gene_symbol__shmt1__meta-analysis	Gene-expression
33752734_Yao-C_gene_expression_of_affymetrix_id__3901665__gene_symbol__c20orf3__meta-analysis	Gene-expression
33752734_Yao-C_gene_expression_of_affymetrix_id__3251393__gene_symbol__ddit4__meta-analysis	Gene-expression
33752734_Yao-C_gene_expression_of_affymetrix_id__2340930__gene_symbol__il23r__meta-analysis	Gene-expression
33752734_Yao-C_gene_expression_of_affymetrix_id__3157563__gene_symbol__naprt1__meta-analysis	Gene-expression
33752734_Yao-C_gene_expression_of_affymetrix_id__3766533__gene_symbol__cd79b__meta-analysis	Gene-expression
33752734_Yao-C_gene_expression_of_affymetrix_id__2366422__gene_symbol__atp1b1__meta-analysis	Gene-expression
33752734_Yao-C_gene_expression_of_affymetrix_id__3717775__gene_symbol__cdk5r1__meta-analysis	Gene-expression
33752734_Yao-C_gene_expression_of_affymetrix_id__3580832__gene_symbol__xrcc3__meta-analysis	Gene-expression
33752734_Yao-C_gene_expression_of_affymetrix_id__3747966__gene_symbol__srebf1__meta-analysis	Gene-expression
33752734_Yao-C_gene_expression_of_affymetrix_id__2702724__gene_symbol__lxn__meta-analysis	Gene-expression
33752734_Yao-C_gene_expression_of_affymetrix_id__3383322__gene_symbol__nars2__meta-analysis	Gene-expression
33752734_Yao-C_gene_expression_of_affymetrix_id__3911814__gene_symbol__slmo2__meta-analysis	Gene-expression
31461406_Lee-Y_leukocyte_telomere_length_european_male_meta-analysis	Haematological
31461406_Lee-Y_leukocyte_telomere_length_global_meta-analysis	Haematological
32795589_Kyung-WK_eosinophilia_discovery	Haematological
27777315_postprandial_lipemia_discovery	Haematological
27777315_postprandial_lipemia_discovery_and_replication	Haematological
31985870_Raffield-LM_coagulation_factor_viii	Haematological
27955697_creactive_protein_discovery	Immunological
28069425_total_serum_ige_discovery	Immunological
28069425_total_serum_ige_puerto_ricans_only	Immunological
29740313_Mendelson-MM_soluble_tumor_necrosis_factor_receptor_2	Immunological
Robert-F.-Hillary_c-reactive_protein__crp__levels_basic_model	Immunological
Robert-F.-Hillary_c-reactive_protein__crp__levels_fully-adjusted_model	Immunological
27955697_creactive_protein_replication	Immunological
27236499_cow_milk_allergy_discovery	Immunological
27824951_creactive_protein_kora_f4_discovery	Immunological
Battram-T_c-reactive_protein	Immunological
29617535_Aslibekyan-S_tumour_necrosis_factor-alpha_meta-analysis_base_model	Immunological
29617535_Aslibekyan-S_tumour_necrosis_factor-alpha_meta-analysis_model_2	Immunological
29617535_Aslibekyan-S_tumour_necrosis_factor-alpha_meta-analysis_model_3	Immunological
33338541_Xu-CJ_allergy_meta-analysis	Immunological
27105112_hiv_infection_discovery	Infectious
31324826_Shiau-S_perinatally_acquired_hiv	Infectious
Robert-F-Hillary_COVID-19_Severity_(Hospitalisation)_Fully-adjusted_model	Infectious
27672717_human_immunodeficiency_virus	Infectious
34473906_Xu-C-J_rsv_immunoprophylaxis_in_infancy	Infectious
24253112_chronic_kidney_disease	Kidney
29097680_Chu-A._chronic_kidney_disease_meta-analysis_of_estimated_glomerular_filtration_rate_ewas	Kidney
29097680_Chu-A._chronic_kidney_disease_meta-analysis_of_prevalent_ckd_ewas	Kidney
33931109_Breeze-C_estimated_glomerular_filtration_rate__egfr__summary_results_from_lmms_were_meta-analyzed_within_and_across_ethnicities	Kidney
Robert-F-Hillary_Incident_Chronic_Kidney_Disease_Basic_model	Kidney
Robert-F-Hillary_Prevalent_Chronic_Kidney_Disease_(Estimated)_Fully-adjusted_Model	Kidney
Robert-F-Hillary_Prevalent_Chronic_Kidney_Disease_(Estimated)_Basic_model	Kidney
22851337_Joubert-BR_maternal_smoking_four_categories_of_smoke_exposure_derived_from_cotinine_measurements	Maternal smoking
24906187_maternal_smoking_during_pregnancy_model_1	Maternal smoking
24906187_maternal_smoking_during_pregnancy_model_2	Maternal smoking
25325234_maternal_smoking_in_pregnancy_discovery	Maternal smoking
25325234_maternal_smoking_in_pregnancy_discovery_adjusted_for_current_participant_and_parent_smoking	Maternal smoking
25325234_maternal_smoking_in_pregnancy_discovery_adjusted_for_current_participant_smoking	Maternal smoking
25325234_maternal_smoking_in_pregnancy_replication_at_age_7	Maternal smoking
25325234_maternal_smoking_in_pregnancy_replication_at_birth	Maternal smoking
25552657_maternal_smoking_in_pregnancy_adjusted_model	Maternal smoking
25552657_maternal_smoking_in_pregnancy_unadjusted_model	Maternal smoking
27040690_maternal_smoking_in_pregnancy_any_maternal_smoking_in_pregnancy_effect_on_newborns	Maternal smoking
27040690_maternal_smoking_in_pregnancy_sustained_maternal_smoking_in_pregnancy_effect_on_newborns	Maternal smoking
27040690_maternal_smoking_in_pregnancy_sustained_maternal_smoking_in_pregnancy_effect_on_newborns_adjusted_for_cell_counts	Maternal smoking
27040690_maternal_smoking_in_pregnancy_sustained_maternal_smoking_in_pregnancy_effect_on_older_children	Maternal smoking
27171005_maternal_smoking_during_pregnancy_discovery	Maternal smoking
30966880_Hannon-E_maternal_smoking	Maternal smoking
31262328_Wiklund-P._maternal_smoking_meta-analysis	Maternal smoking
31536415_Sikdar-S_prenatal_smoke_exposure_inverse_varience-weighted_fixed-effects_meta-analysis	Maternal smoking
33663600_Xu-R_maternal_smoking_discovery	Maternal smoking
27591263_smoking_during_pregnancy_discovery	Maternal smoking
27591263_smoking_during_pregnancy_validation	Maternal smoking
27591263_smoking_during_pregnancy_replication	Maternal smoking
27591263_smoking_during_pregnancy_validation_and_replication	Maternal smoking
27171005_maternal_smoking_during_pregnancy_replication_seed	Maternal smoking
31262328_Wiklund-P._maternal_smoking_meta-analysis_in_never_smokers_only	Maternal smoking
33663600_Xu-R_maternal_smoking_discovery__black_only	Maternal smoking
30925934_Cardenas-A_maternal_antidepressant_use	Mental Disorders
33279932_Li-M_schizophrenia_adjusted_for_cell_composition	Mental Disorders
33279932_Li-M_schizophrenia_main	Mental Disorders
33414392_Arranz-MJ_borderline_personality_disorder_with_trauma_discovery	Mental Disorders
33646943_Hannon-E_schizophrenia_fixed_effects_meta-analysis	Mental Disorders
33646943_Hannon-E_schizophrenia_random_effects_meta-analysis	Mental Disorders
35354486_Xueyi-Shen_polygenic_risk_scores_for_major_depressive_disorder_discovery	Mental Disorders
27572077_schizophrenia_phase_2	Mental Disorders
27572077_schizophrenia_phase_1	Mental Disorders
28595673_earlyonset_conduct_problems	Mental Disorders
27217153_attention_deficit_hyperactivity_disorder_trajectory_birth	Mental Disorders
26619905_wellbeing	Mental Disorders
28540928_severe_vs_no_or_minimal_anxiety	Mental Disorders
27572077_schizophrenia_phase_3	Mental Disorders
25612291_borderline_personality_disorder_vs_major_depressive_disorder	Mental Disorders
28785368_attention_deficit_hyperactivity_disorder_longterm_prenatal_exposure_to_paracetamol_versus_controls	Mental Disorders
27074206_schizophrenia_replication	Mental Disorders
29998287_Jovanova-OS_depressive_symptoms_meta-analysis	Mental Disorders
31477683_Starnawska-A_depression_unpaired_analysis	Mental Disorders
33646943_Hannon-E_psychosis_random_effects_meta-analysis	Mental Disorders
33646943_Hannon-E_psychosis_fixed_effects_meta-analysis	Mental Disorders
33235198_Smith-AK_post-traumatic_stress_disorder_meta-analysis	Mental Disorders
33184255_Neumann-A_adhd_at_birth	Mental Disorders
32733030_Huls-A_major_depressive_disorder_discovery	Mental Disorders
25935004_body_mass_index_change	Metabolic
25935004_body_mass_index_discovery	Metabolic
25935004_body_mass_index_metaanalysis	Metabolic
25935004_body_mass_index_replication	Metabolic
25935004_waist_circumference_discovery	Metabolic
25935004_waist_circumference_metaanalysis	Metabolic
28002404_body_mass_index_all_ancestry_discovery	Metabolic
28002404_body_mass_index_discovery_and_replication	Metabolic
28002404_body_mass_index_south_asian_ancestry_discovery	Metabolic
28095459_body_mass_index_framingham_heart_study_batch_2	Metabolic
28095459_body_mass_index_metaanalysis	Metabolic
29016858_Sharp-GC_maternal_body_mass_index_meta-analysis	Metabolic
29016858_Sharp-GC_maternal_overweight_obesity_meta-analysis	Metabolic
29016858_Sharp-GC_maternal_overweight_obesity_meta-analysis_adjusted_for_cell_composition	Metabolic
29099282_Sayols-Baixeras-S_body_mass_index_meta-analysis_model_2	Metabolic
29099282_Sayols-Baixeras-S_waist_circumference_meta-analysis_model_2	Metabolic
29278407_Geurts-YM_bmi_discovery	Metabolic
31506343_Cardona-A_type_ii_diabetes_discovery	Metabolic
31510868_Sun-D_body_mass_index_discovery_in_europeans	Metabolic
31510868_Sun-D_body_mass_index_meta-analysis_in_europeans	Metabolic
33151971_Antoun-E_1-hour_glucose_adjusted_for_gestational_age_at_ogtt	Metabolic
33178681_Smyth-LJ_diabetic_kidney_disease__dkd_	Metabolic
33178681_Smyth-LJ_diabetic_kidney_disease__dkd__end-stage_renal_disease_cases_only	Metabolic
Fernandez-Jimenez-N_maternal_pre-pregnancy_body_mass_index_inverse_variance-weighted_fixed_effects_meta-analysis	Metabolic
Robert-F-Hillary_Incident_Type_2_Diabetes_Basic_model	Metabolic
Robert-F-Hillary_Incident_Type_2_Diabetes_Fully-adjusted_model	Metabolic
Robert-F-Hillary_Prevalent_Type_2_Diabetes_(Self-report)_Basic_model	Metabolic
Robert-F-Hillary_Prevalent_Type_2_Diabetes_(Self-report)_Fully-adjusted_model	Metabolic
28002404_body_mass_index_european_ancestry_discovery	Metabolic
28002404_body_mass_index_all_ancestry_replication	Metabolic
26119815_body_mass_index_discovery	Metabolic
28194238_triglycerides_discovery_and_replication	Metabolic
28002404_body_mass_index_european_ancestry_replication	Metabolic
26110892_body_mass_index_discovery_goldn	Metabolic
26110892_body_mass_index_fhs_1	Metabolic
26110892_body_mass_index_metaanalysis	Metabolic
26110892_waist_circumference_discovery_goldn	Metabolic
26110892_waist_circumference_metaanalysis	Metabolic
28213390_serum_lowdensity_lipoprotein_cholesterol_discovery_adjusted_for_bmi	Metabolic
28213390_serum_total_cholesterol_discovery	Metabolic
28194238_triglycerides_discovery	Metabolic
28194238_highdensity_lipoprotein_cholesterol_discovery	Metabolic
28194238_triglycerides_discovery_and_replication_lipidlowering_medication_use_adjusted	Metabolic
28194238_highdensity_lipoprotein_cholesterol_discovery_and_replication_lipidlowering_medication_use_adjusted	Metabolic
28173150_serum_triglycerides_replication	Metabolic
28173150_serum_triglycerides_replication_adjusted_for_surrogate_variables	Metabolic
28173150_serum_triglycerides_discovery_and_replication	Metabolic
28173150_serum_triglycerides_discovery_and_replication_adjusted_for_surrogate_variables	Metabolic
25583993_triglycerides_discovery	Metabolic
26643952_type_ii_diabetes_basicmar_1	Metabolic
26643952_hba1c_basicmar_1	Metabolic
26643952_hba1c_basicmar_2	Metabolic
26095709_type_ii_diabetes_discovery	Metabolic
26095709_type_ii_diabetes_metaanalysis	Metabolic
28194238_total_cholesterol_discovery_and_replication	Metabolic
28213390_serum_total_cholesterol_discovery_and_replication_adjusted_for_bmi	Metabolic
28213390_serum_lowdensity_lipoprotein_cholesterol_discovery_and_replication	Metabolic
28213390_serum_lowdensity_lipoprotein_cholesterol_discovery_and_replication_adjusted_for_bmi	Metabolic
26433941_type_ii_diabetes_discovery	Metabolic
28173150_serum_highdensity_lipoprotein_cholesterol_discovery_adjusted_for_surrogate_variables	Metabolic
27826092_body_mass_index	Metabolic
25583993_lowdensity_lipoprotein_cholesterol_discovery	Metabolic
26119815_body_mass_index_replication	Metabolic
28173150_serum_highdensity_lipoprotein_cholesterol_discovery_and_replication	Metabolic
28173150_serum_highdensity_lipoprotein_cholesterol_discovery_and_replication_adjusted_for_surrogate_variables	Metabolic
27898055_type_1_diabetes	Metabolic
28213390_serum_triglycerides_replication	Metabolic
27019061_homair	Metabolic
28062490_highdensity_lipoprotein_cholesterol_efflux_capacity_adjusted_for_hdl_cholesterol_levels	Metabolic
27564309_body_mass_index_discovery	Metabolic
28173150_serum_highdensity_lipoprotein_cholesterol_discovery	Metabolic
28173150_serum_highdensity_lipoprotein_cholesterol_replication_adjusted_for_surrogate_variables	Metabolic
28095459_body_mass_index_lothian_birth_cohort_1936	Metabolic
28194238_triglycerides_replication	Metabolic
28194238_triglycerides_discovery_and_replication_waist_circumference_adjusted	Metabolic
28194238_triglycerides_discovery_and_replication_other_lipids_adjusted	Metabolic
28173150_serum_triglycerides_discovery_adjusted_for_surrogate_variables	Metabolic
28173150_serum_highdensity_lipoprotein_cholesterol_replication	Metabolic
27019061_fasting_glucose	Metabolic
25855720_maternal_obesity_birth	Metabolic
24630777_body_mass_index_discovery	Metabolic
28213390_serum_triglycerides_replication_adjusted_for_bmi	Metabolic
28194238_highdensity_lipoprotein_cholesterol_replication	Metabolic
28194238_highdensity_lipoprotein_cholesterol_discovery_and_replication_waist_circumference_adjusted	Metabolic
28173150_serum_triglycerides_discovery	Metabolic
25583993_highdensity_lipoprotein_cholesterol_discovery	Metabolic
25583993_highdensity_lipoprotein_cholesterol_replication	Metabolic
25583993_triglycerides_replication	Metabolic
27019061_2hour_glucose	Metabolic
27019061_fasting_insulin	Metabolic
24170695_homair_discovery	Metabolic
26798409_hypertriglyceridemic_waist	Metabolic
28173150_serum_total_cholesterol_discovery_and_replication_adjusted_for_surrogate_variables	Metabolic
Battram-T_cholesterol_esters_in_large_hdl	Metabolic
Battram-T_cholesterol_esters_in_large_vldl	Metabolic
Battram-T_cholesterol_esters_in_small_vldl	Metabolic
Battram-T_cholesterol_esters_in_very_large_vldl	Metabolic
Battram-T_cholesterol_esters_to_total_lipids_ratio_in_large_hdl	Metabolic
Battram-T_concentration_of_idl_particles	Metabolic
Battram-T_concentration_of_large_hdl_particles	Metabolic
Battram-T_concentration_of_large_vldl_particles	Metabolic
Battram-T_concentration_of_medium_vldl_particles	Metabolic
Battram-T_concentration_of_small_vldl_particles	Metabolic
Battram-T_concentration_of_very_large_hdl_particles	Metabolic
Battram-T_waist_circumference	Metabolic
Battram-T_esterified_cholesterol	Metabolic
Battram-T_free_cholesterol	Metabolic
Battram-T_free_cholesterol_in_large_hdl	Metabolic
Battram-T_free_cholesterol_in_large_vldl	Metabolic
Battram-T_free_cholesterol_in_medium_vldl	Metabolic
Battram-T_free_cholesterol_in_very_large_vldl	Metabolic
Battram-T_hdl_cholesterol_fasting	Metabolic
Battram-T_android_fat_mass	Metabolic
Battram-T_insulin	Metabolic
Battram-T_insulin_fasting	Metabolic
Battram-T_android_region_fat	Metabolic
Battram-T_android_tissue_fat	Metabolic
Battram-T_android_tissue_mass	Metabolic
Battram-T_omega_6_fatty_acids	Metabolic
Battram-T_phospholipids_in_idl	Metabolic
Battram-T_phospholipids_in_large_vldl	Metabolic
Battram-T_phospholipids_in_medium_vldl	Metabolic
Battram-T_android_total_mass	Metabolic
Battram-T_phospholipids_to_total_lipids_ratio_in_chylomicrons_and_xxl_vldl	Metabolic
Battram-T_pyruvate	Metabolic
Battram-T_ratio_of_omega_6_fatty_acids_to_total_fatty_acids	Metabolic
Battram-T_ratio_of_triglycerides_to_phosphoglycerides	Metabolic
Battram-T_serum_total_cholesterol	Metabolic
Battram-T_serum_total_triglycerides	Metabolic
Battram-T_total_cholesterol_in_large_hdl	Metabolic
Battram-T_total_cholesterol_in_large_vldl	Metabolic
Battram-T_total_cholesterol_in_small_vldl	Metabolic
Battram-T_total_cholesterol_in_very_large_hdl	Metabolic
Battram-T_total_cholesterol_in_very_large_vldl	Metabolic
Battram-T_total_cholesterol_in_vldl	Metabolic
Battram-T_total_cholesterol_to_total_lipids_ratio_in_large_hdl	Metabolic
Battram-T_total_fat_mass	Metabolic
Battram-T_total_lipids_in_idl	Metabolic
Battram-T_total_lipids_in_large_hdl	Metabolic
Battram-T_total_lipids_in_large_vldl	Metabolic
Battram-T_total_lipids_in_medium_vldl	Metabolic
Battram-T_total_lipids_in_small_vldl	Metabolic
Battram-T_total_lipids_in_very_large_vldl	Metabolic
Battram-T_total_tissue_mass	Metabolic
Battram-T_total_body_mass	Metabolic
Battram-T_triglycerides_in_large_vldl	Metabolic
Battram-T_arm_region_fat	Metabolic
Battram-T_triglycerides_in_medium_vldl	Metabolic
Battram-T_triglycerides_in_small_hdl	Metabolic
Battram-T_triglycerides_in_small_vldl	Metabolic
Battram-T_triglycerides_in_vldl	Metabolic
Battram-T_triglycerides_fasting	Metabolic
Battram-T_triglycerides_to_total_lipids_ratio_in_medium_hdl	Metabolic
Battram-T_trunk_fat_mass	Metabolic
Battram-T_trunk_region_fat	Metabolic
Battram-T_trunk_tissue_fat	Metabolic
Battram-T_trunk_tissue_mass	Metabolic
Battram-T_trunk_total_mass	Metabolic
Battram-T_vldl_cholesterol_fasting	Metabolic
Battram-T_body_mass_index	Metabolic
Battram-T_hip_circumference	Metabolic
Battram-T_free_cholesterol_to_total_lipids_ratio_in_large_hdl	Metabolic
Battram-T_glycoprotein_acetyls	Metabolic
Battram-T_mean_diameter_for_hdl_particles	Metabolic
Battram-T_mean_diameter_for_vldl_particles	Metabolic
Battram-T_phospholipids_to_total_lipids_ratio_in_large_hdl	Metabolic
Battram-T_polyunsaturated_fatty_acids	Metabolic
Battram-T_ratio_of_18_2_linoleic_acid_to_total_fatty_acids	Metabolic
31691802_Albao-D._type_ii_diabetes_mellitus_linear_regression	Metabolic
29762635_Dhana-K_body_mass_index_discovery	Metabolic
29762635_Dhana-K_body_mass_index_replication	Metabolic
29762635_Dhana-K_waist_circumference_discovery	Metabolic
29762635_Dhana-K_waist_circumference_replication	Metabolic
30936141_Ma-J_hepatic_fat_meta-analysis_model_1	Metabolic
30936141_Ma-J_hepatic_fat_meta-analysis_model_2	Metabolic
30936141_Ma-J_hepatic_fat_meta-analysis_model_3	Metabolic
32237968_Jones-GT_lipoprotein_a__levels_discovery	Metabolic
29055820_Wahl-A_igg_glycosylation_measure_-_igp64	Metabolic
29055820_Wahl-A_igg_glycosylation_measure_-_igp62	Metabolic
29055820_Wahl-A_igg_glycosylation_measure_-_igp70	Metabolic
29055820_Wahl-A_igg_glycosylation_measure_-_igp71	Metabolic
29055820_Wahl-A_igg_glycosylation_measure_-_igp68	Metabolic
29055820_Wahl-A_igg_glycosylation_measure_-_igp72	Metabolic
29055820_Wahl-A_igg_glycosylation_measure_-_igp66	Metabolic
29055820_Wahl-A_igg_glycosylation_measure_-_gp10	Metabolic
29055820_Wahl-A_igg_glycosylation_measure_-_igp49	Metabolic
29055820_Wahl-A_igg_glycosylation_measure_-_igp39	Metabolic
29055820_Wahl-A_igg_glycosylation_measure_-_igp40	Metabolic
29055820_Wahl-A_igg_glycosylation_measure_-_igp63	Metabolic
29055820_Wahl-A_igg_glycosylation_measure_-_igp75	Metabolic
29055820_Wahl-A_igg_glycosylation_measure_-_igp74	Metabolic
29055820_Wahl-A_igg_glycosylation_measure_-_igp48	Metabolic
29055820_Wahl-A_igg_glycosylation_measure_-_igp69	Metabolic
29055820_Wahl-A_igg_glycosylation_measure_-_igp67	Metabolic
29055820_Wahl-A_igg_glycosylation_measure_-_igp61	Metabolic
29055820_Wahl-A_igg_glycosylation_measure_-_igp65	Metabolic
29055820_Wahl-A_igg_glycosylation_measure_-_igp76	Metabolic
29055820_Wahl-A_igg_glycosylation_measure_-_igp43	Metabolic
29055820_Wahl-A_igg_glycosylation_measure_-_igp34	Metabolic
29055820_Wahl-A_igg_glycosylation_measure_-_gp4	Metabolic
29055820_Wahl-A_igg_glycosylation_measure_-_gp23	Metabolic
29055820_Wahl-A_igg_glycosylation_measure_-_igp57	Metabolic
29055820_Wahl-A_igg_glycosylation_measure_-_lc_igp43	Metabolic
31510868_Sun-D_body_mass_index_discovery_in_africans	Metabolic
31510868_Sun-D_body_mass_index_meta-analysis_in_africans	Metabolic
31510868_Sun-D_body_mass_index_follow_up_in_europeans	Metabolic
31506343_Cardona-A_type_ii_diabetes_replication_in_indians	Metabolic
31506343_Cardona-A_type_ii_diabetes_replication_in_europeans	Metabolic
32033992_Ochoa-Rosales-C_statin_use_discovery	Metabolic
31510868_Sun-D_body_mass_index_replication_in_africans	Metabolic
31510868_Sun-D_body_mass_index_replication_in_europeans	Metabolic
31601636_Howe-C_gestational_diabetes_mellitus_project_viva_analysis_adjusted_for_parity	Metabolic
31601636_Howe-C_gestational_diabetes_mellitus_project_viva_analysis	Metabolic
29016858_Sharp-GC_maternal_body_mass_index_meta-analysis_adjusted_for_cell_composition	Metabolic
29016858_Sharp-GC_maternal_underweight_meta-analysis	Metabolic
29099282_Sayols-Baixeras-S_body_mass_index_meta-analysis_model_1	Metabolic
29099282_Sayols-Baixeras-S_waist_circumference_meta-analysis_model_1	Metabolic
33413638_Gomez-Alonso-MDC_dha_meta-analysis	Metabolic
33413638_Gomez-Alonso-MDC_dhatofa_meta-analysis	Metabolic
33413638_Gomez-Alonso-MDC_faw3_meta-analysis	Metabolic
33413638_Gomez-Alonso-MDC_faw3tofa_meta-analysis	Metabolic
33413638_Gomez-Alonso-MDC_hdl-d_meta-analysis	Metabolic
33413638_Gomez-Alonso-MDC_idl_fc_pct_meta-analysis	Metabolic
33413638_Gomez-Alonso-MDC_idl_tg_pct_meta-analysis	Metabolic
33413638_Gomez-Alonso-MDC_ile_meta-analysis	Metabolic
33413638_Gomez-Alonso-MDC_l-vldl-c_meta-analysis	Metabolic
33413638_Gomez-Alonso-MDC_l-vldl-ce_meta-analysis	Metabolic
33413638_Gomez-Alonso-MDC_l-vldl-fc_meta-analysis	Metabolic
33413638_Gomez-Alonso-MDC_l-vldl-l_meta-analysis	Metabolic
33413638_Gomez-Alonso-MDC_l-vldl-p_meta-analysis	Metabolic
33413638_Gomez-Alonso-MDC_l-vldl-pl_meta-analysis	Metabolic
33413638_Gomez-Alonso-MDC_l-vldl-tg_meta-analysis	Metabolic
33413638_Gomez-Alonso-MDC_m-hdl-tg_meta-analysis	Metabolic
33413638_Gomez-Alonso-MDC_m-hdl-tg_pct_meta-analysis	Metabolic
33413638_Gomez-Alonso-MDC_m-vldl-c_meta-analysis	Metabolic
33413638_Gomez-Alonso-MDC_m-vldl-ce_meta-analysis	Metabolic
33413638_Gomez-Alonso-MDC_m-vldl-fc_meta-analysis	Metabolic
33413638_Gomez-Alonso-MDC_m-vldl-l_meta-analysis	Metabolic
33413638_Gomez-Alonso-MDC_m-vldl-p_meta-analysis	Metabolic
33413638_Gomez-Alonso-MDC_m-vldl-pl_meta-analysis	Metabolic
33413638_Gomez-Alonso-MDC_m-vldl-pl_pct_meta-analysis	Metabolic
33413638_Gomez-Alonso-MDC_m-vldl-tg_meta-analysis	Metabolic
33413638_Gomez-Alonso-MDC_m-vldl-tg_pct_meta-analysis	Metabolic
33413638_Gomez-Alonso-MDC_mufa_meta-analysis	Metabolic
33413638_Gomez-Alonso-MDC_mufatofa_meta-analysis	Metabolic
33413638_Gomez-Alonso-MDC_pufatofa_meta-analysis	Metabolic
33413638_Gomez-Alonso-MDC_s-hdl-tg_meta-analysis	Metabolic
33413638_Gomez-Alonso-MDC_s-hdl-tg_pct_meta-analysis	Metabolic
33413638_Gomez-Alonso-MDC_s-ldl-tg_pct_meta-analysis	Metabolic
33413638_Gomez-Alonso-MDC_s-vldl-c_pct_meta-analysis	Metabolic
33413638_Gomez-Alonso-MDC_s-vldl-ce_pct_meta-analysis	Metabolic
33413638_Gomez-Alonso-MDC_s-vldl-fc_meta-analysis	Metabolic
33413638_Gomez-Alonso-MDC_s-vldl-l_meta-analysis	Metabolic
33413638_Gomez-Alonso-MDC_s-vldl-p_meta-analysis	Metabolic
33413638_Gomez-Alonso-MDC_s-vldl-pl_meta-analysis	Metabolic
33413638_Gomez-Alonso-MDC_s-vldl-tg_meta-analysis	Metabolic
33413638_Gomez-Alonso-MDC_serum-tg_meta-analysis	Metabolic
33413638_Gomez-Alonso-MDC_unsat_meta-analysis	Metabolic
33413638_Gomez-Alonso-MDC_vldl-d_meta-analysis	Metabolic
33413638_Gomez-Alonso-MDC_vldl-tg_meta-analysis	Metabolic
33413638_Gomez-Alonso-MDC_xl-vldl-p_meta-analysis	Metabolic
33413638_Gomez-Alonso-MDC_xl-vldl-tg_meta-analysis	Metabolic
33413638_Gomez-Alonso-MDC_xs-vldl-tg_meta-analysis	Metabolic
33413638_Gomez-Alonso-MDC_xs-vldl-tg_pct_meta-analysis	Metabolic
33436068_Robinson-N_rapid_weight_gain_in_first_12_months_of_life_discovery___adjusted_for_age__sex__batch_effects__sva_	Metabolic
33550919_Huang-R_body_mass_index	Metabolic
33550919_Huang-R_subcutaneous_fat_thickness	Metabolic
33517419_Sharp-G_paternal_body_mass_index_adjusted_for_maternal_bmi_using_cord_blood_in_females_only	Metabolic
33517419_Sharp-G_paternal_body_mass_index_unadjusted_for_maternal_bmi_using_whole_blood_in_childhood	Metabolic
33517419_Sharp-G_maternal_body_mass_index_adjusted_for_paternal_bmi_using_cord_blood	Metabolic
33517419_Sharp-G_maternal_body_mass_index_unadjusted_for_paternal_bmi_using_cord_blood	Metabolic
33517419_Sharp-G_maternal_body_mass_index_adjusted_for_paternal_bmi_using_cord_blood_in_females_only	Metabolic
33622391_Juvinao-Quintero-DL_type_2_diabetes_meta-analysis	Metabolic
33151971_Antoun-E_gestational_diabetes_milletus	Metabolic
33151971_Antoun-E_gestational_diabetes_milletus_adjusted_for_bmi	Metabolic
33151971_Antoun-E_1-hour_glucose	Metabolic
33151971_Antoun-E_gestational_diabetes_milletus_adjusted_for_gestational_age_at_ogtt	Metabolic
33151971_Antoun-E_1-hour_glucose_adjusted_for_intervention	Metabolic
33151971_Antoun-E_gestational_diabetes_milletus_adjusted_for_intervention	Metabolic
32788176_Koh-I-U_obesity_replication_1	Metabolic
32788176_Koh-I-U_obesity_discovery	Metabolic
32901515_Justice-AE_waist_circumference-to-height_discovery	Metabolic
32901515_Justice-AE_waist_circumference-to-hip_ratio_discovery	Metabolic
32901515_Justice-AE_waist_circumference_discovery	Metabolic
34556110_Xie-T_waist_circumference	Metabolic
34670603_Chen-Y_waist_circumference_multi-ethnic_asian_meta-analysis	Metabolic
34670603_Chen-Y_body_mass_index_multi-ethnic_asian_meta-analysis	Metabolic
30796027_Jiantao-Ma_hepatic_fat_replication	Metabolic
30796027_Jiantao-Ma_hepatic_fat_discovery	Metabolic
Fernandez-Jimenez-N_maternal_pre-pregnancy_body_mass_index_inverse_variance-weighted_fixed_effects_meta-analysis_adjusted_by_cellular_heterogeneity	Metabolic
Robert-F-Hillary_Incident_Liver_Cirrhosis_Fully-adjusted_model	Metabolic
24014485_Petersen-A-K_m33507_x-12092_no_snps_model	Metabolomics
24014485_Petersen-A-K_m15630_n-acetylornithine_no_snps_model	Metabolomics
24014485_Petersen-A-K_m37202_4-androsten-3betacomma17beta-diol_disulfate_1__no_snps_model	Metabolomics
24014485_Petersen-A-K_m32328_hexanoylcarnitine_no_snps_model	Metabolomics
24014485_Petersen-A-K_m01494_5-oxoproline_no_snps_model	Metabolomics
24014485_Petersen-A-K_m32808_x-11491_no_snps_model	Metabolomics
24014485_Petersen-A-K_m02730_gamma-glutamylglutamine_no_snps_model	Metabolomics
24014485_Petersen-A-K_m33084_adsgegdfxaegggvr__no_snps_model	Metabolomics
24014485_Petersen-A-K_m32197_3-4-hydroxyphenyllactate_no_snps_model	Metabolomics
24014485_Petersen-A-K_m32492_caprylate_8_0_no_snps_model	Metabolomics
24014485_Petersen-A-K_m15749_3-phenylpropionate_hydrocinnamate_no_snps_model	Metabolomics
24014485_Petersen-A-K_m32322_glutamate_no_snps_model	Metabolomics
24014485_Petersen-A-K_m35718_dihomo-linolenate_20_3n3_or_n6_no_snps_model	Metabolomics
24014485_Petersen-A-K_m21047_3-methyl-2-oxobutyrate_no_snps_model	Metabolomics
24014485_Petersen-A-K_m32504_docosapentaenoate_n3_dpa__22_5n3_no_snps_model	Metabolomics
24014485_Petersen-A-K_m36808_dimethylarginine_sdma___adma_no_snps_model	Metabolomics
24014485_Petersen-A-K_m00584_mannose_no_snps_model	Metabolomics
24014485_Petersen-A-K_m33822_1-docosahexaenoylglycerophosphocholine__no_snps_model	Metabolomics
24014485_Petersen-A-K_m02734_gamma-glutamyltyrosine_no_snps_model	Metabolomics
24014485_Petersen-A-K_m31548_dsgegdfxaegggvr__no_snps_model	Metabolomics
24014485_Petersen-A-K_m33884_x-12442_no_snps_model	Metabolomics
24014485_Petersen-A-K_m32339_alanine_no_snps_model	Metabolomics
24014485_Petersen-A-K_m32198_acetylcarnitine_no_snps_model	Metabolomics
24014485_Petersen-A-K_m32635_1-linoleoylglycerophosphoethanolamine__no_snps_model	Metabolomics
24014485_Petersen-A-K_m27447_1-linoleoylglycerol_1-monolinolein_no_snps_model	Metabolomics
24014485_Petersen-A-K_m15753_hippurate_no_snps_model	Metabolomics
24014485_Petersen-A-K_m15964_arabitol_no_snps_model	Metabolomics
24014485_Petersen-A-K_m01444_pipecolate_no_snps_model	Metabolomics
24014485_Petersen-A-K_m27672_3-indoxyl_sulfate_no_snps_model	Metabolomics
24014485_Petersen-A-K_m00060_leucine_no_snps_model	Metabolomics
24014485_Petersen-A-K_m00542_3-hydroxybutyrate_bhba_no_snps_model	Metabolomics
24014485_Petersen-A-K_m01604_urate_no_snps_model	Metabolomics
24014485_Petersen-A-K_m15500_carnitine_no_snps_model	Metabolomics
24014485_Petersen-A-K_m01302_methionine_no_snps_model	Metabolomics
24014485_Petersen-A-K_m32761_x-11444_no_snps_model	Metabolomics
24014485_Petersen-A-K_m33228_1-arachidonoylglycerophosphocholine__no_snps_model	Metabolomics
24014485_Petersen-A-K_m15676_3-methyl-2-oxovalerate_no_snps_model	Metabolomics
24014485_Petersen-A-K_m20699_erythritol_no_snps_model	Metabolomics
24014485_Petersen-A-K_m37202_4-androsten-3betacomma17beta-diol_disulfate_1__snps_as_covariates_model	Metabolomics
24014485_Petersen-A-K_m32808_x-11491_snps_as_covariates_model	Metabolomics
24014485_Petersen-A-K_m32492_caprylate_8_0_snps_as_covariates_model	Metabolomics
24014485_Petersen-A-K_m32322_glutamate_snps_as_covariates_model	Metabolomics
24014485_Petersen-A-K_m15749_3-phenylpropionate_hydrocinnamate_snps_as_covariates_model	Metabolomics
24014485_Petersen-A-K_m35718_dihomo-linolenate_20_3n3_or_n6_snps_as_covariates_model	Metabolomics
24014485_Petersen-A-K_m32397_3-hydroxy-2-ethylpropionate_snps_as_covariates_model	Metabolomics
24014485_Petersen-A-K_m33957_1-heptadecanoylglycerophosphocholine_snps_as_covariates_model	Metabolomics
24014485_Petersen-A-K_m21047_3-methyl-2-oxobutyrate_snps_as_covariates_model	Metabolomics
24014485_Petersen-A-K_m32197_3-4-hydroxyphenyllactate_snps_as_covariates_model	Metabolomics
24014485_Petersen-A-K_m31548_dsgegdfxaegggvr__snps_as_covariates_model	Metabolomics
24014485_Petersen-A-K_m32635_1-linoleoylglycerophosphoethanolamine__snps_as_covariates_model	Metabolomics
24014485_Petersen-A-K_m33822_1-docosahexaenoylglycerophosphocholine__snps_as_covariates_model	Metabolomics
24014485_Petersen-A-K_m33960_1-oleoylglycerophosphocholine_snps_as_covariates_model	Metabolomics
24014485_Petersen-A-K_m02734_gamma-glutamyltyrosine_snps_as_covariates_model	Metabolomics
24014485_Petersen-A-K_m15753_hippurate_snps_as_covariates_model	Metabolomics
24014485_Petersen-A-K_m36808_dimethylarginine_sdma___adma_snps_as_covariates_model	Metabolomics
24014485_Petersen-A-K_m32339_alanine_snps_as_covariates_model	Metabolomics
24014485_Petersen-A-K_m33884_x-12442_snps_as_covariates_model	Metabolomics
24014485_Petersen-A-K_m36776_7-alpha-hydroxy-3-oxo-4-cholestenoate_7-hoca_snps_as_covariates_model	Metabolomics
24014485_Petersen-A-K_m33973_epiandrosterone_sulfate_snps_as_covariates_model	Metabolomics
24014485_Petersen-A-K_m32761_x-11444_snps_as_covariates_model	Metabolomics
24014485_Petersen-A-K_m27672_3-indoxyl_sulfate_snps_as_covariates_model	Metabolomics
24014485_Petersen-A-K_m33447_palmitoleate_16_1n7_snps_as_covariates_model	Metabolomics
24014485_Petersen-A-K_m00542_3-hydroxybutyrate_bhba_snps_as_covariates_model	Metabolomics
24014485_Petersen-A-K_m01302_methionine_snps_as_covariates_model	Metabolomics
24014485_Petersen-A-K_m33228_1-arachidonoylglycerophosphocholine__snps_as_covariates_model	Metabolomics
24014485_Petersen-A-K_m35254_2-oleoylglycerophosphocholine__snps_as_covariates_model	Metabolomics
24014485_Petersen-A-K_m36399_x-14473_snps_as_covariates_model	Metabolomics
24014485_Petersen-A-K_m27447_1-linoleoylglycerol_1-monolinolein_snps_as_covariates_model	Metabolomics
24014485_Petersen-A-K_m15140_kynurenine_snps_as_covariates_model	Metabolomics
24014485_Petersen-A-K_m01105_linoleate_18_2n6_snps_as_covariates_model	Metabolomics
24014485_Petersen-A-K_m20699_erythritol_snps_as_covariates_model	Metabolomics
24014485_Petersen-A-K_m15677_3-methylhistidine_snps_as_covariates_model	Metabolomics
24014485_Petersen-A-K_m33390_x-12039_snps_as_covariates_model	Metabolomics
24014485_Petersen-A-K_m01358_stearate_18_0_snps_as_covariates_model	Metabolomics
24014485_Petersen-A-K_m01336_palmitate_16_0_snps_as_covariates_model	Metabolomics
24014485_Petersen-A-K_m35186_1-arachidonoylglycerophosphoethanolamine__no_snps_model	Metabolomics
31197173_Liu-J_fasting_glucose_base	Metabolomics
31197173_Liu-J_fasting_glucose_base_plus_bmi	Metabolomics
31197173_Liu-J_fasting_insulin_base	Metabolomics
31197173_Liu-J_fasting_insulin_base_plus_bmi	Metabolomics
33228781_Nene-N_cervicovaginal_microbiome_status_o-type_vs_l-type	Microbiome
31282290_Huan-T_mir-127-3p	microRNA
31282290_Huan-T_mir-339-3p	microRNA
31282290_Huan-T_mir-339-5p	microRNA
31282290_Huan-T_mir-409-3p	microRNA
31282290_Huan-T_mir-654-5p	microRNA
31282290_Huan-T_mir-668	microRNA
31282290_Huan-T_mir-543	microRNA
31282290_Huan-T_mir-411-3p	microRNA
31282290_Huan-T_mir-382-5p	microRNA
31282290_Huan-T_mir-376a-3p	microRNA
31282290_Huan-T_mir-370	microRNA
31282290_Huan-T_mir-134	microRNA
31282290_Huan-T_mir-133a	microRNA
31282290_Huan-T_mir-1303	microRNA
31282290_Huan-T_mir-1270	microRNA
31282290_Huan-T_mir-125b-5p	microRNA
31282290_Huan-T_mir-100-5p	microRNA
29419728_Svane-AM_mortality_discovery_cox_regression	Mortality
32697766_Colicino-E_all_cause_mortality_fully_adjusted_model	Mortality
32697766_Colicino-E_all_cause_mortality_basic_model	Mortality
28603561_cleft_palate_vs_cleft_lip	Musculoskeletal
31076557_Taylor-DL_skeletal_muscle_fiber_type	Musculoskeletal
Robert-F-Hillary_Incident_Chronic_Pain_Basic_model	Musculoskeletal
Robert-F-Hillary_Prevalent_Chronic_Pain_(Self-report)_Basic_model	Musculoskeletal
28550290_nonsyndromic_cleft_lip_and_palate_discovery	Musculoskeletal
Robert-F-Hillary_Incident_Osteoarthritis_Basic_model	Musculoskeletal
25129075_alzheimers_disease_discovery	Neurological
25129075_burden_of_neuritic_amyloid_plaques_discovery_model_1	Neurological
25129075_burden_of_neuritic_amyloid_plaques_discovery_model_3	Neurological
25129077_alzheimers_disease_braak_stage_crosscortex_model	Neurological
33257653_Zhang-L_alzheimers_disease_braak_stage_meta-analysis	Neurological
33397400_Walker-R_apoe_e2_vs_e4_meta-analysis	Neurological
33547282_Muskens-I_downs_syndrome	Neurological
33547282_Muskens-I_downs_syndrome_basic_model_plus_birthweight_and_gestational_age_adjustment	Neurological
33547282_Muskens-I_downs_syndrome_individuals_with_gata1_mutation_removed	Neurological
33547282_Muskens-I_downs_syndrome_latino_individuals_only	Neurological
34112773_Smith-R_braak_stage_discovery	Neurological
24603599_Battram-T_frontotemporal_dementia_ewas_catalog_re-analysis_of_geo_data__geo_accession_id_is_gse53740	Neurological
30045751_Battram-T_alzheimer_s_disease_ewas_catalog_re-analysis_of_geo_data__geo_accession_id_is_gse66351	Neurological
29550519_Battram-T_alzheimer_s_disease_ewas_catalog_re-analysis_of_geo_data__geo_accession_id_is_gse80970	Neurological
32144264_Vallerga-CL_parkinson_s_disease_meta_analysis_using_moa_model_from_osca	Neurological
33547282_Muskens-I_downs_syndrome_non-latino_individuals_only	Neurological
33771206_Nabais-MF_neurodegenerative_disorders_meta-analysis_of_als__ad__pd	Neurological
33902726_Zhang-L_braak_stage_males	Neurological
33902726_Zhang-L_braak_stage_females	Neurological
33069246_Qingqin-SL_alzheimer_s_disease_discovery_in_inferior_frontal_gyrus	Neurological
Robert-F-Hillary_Incident_Parkinson's_Disease_Fully-adjusted_model	Neurological
Robert-F-Hillary_Incident_Parkinson's_Disease_Basic_model	Neurological
Robert-F-Hillary_Prevalent_Parkinson's_Disease_(Self-report)_Fully-adjusted_model	Neurological
Robert-F-Hillary_Prevalent_Parkinson's_Disease_(Self-report)_Basic_model	Neurological
24477300_n3_pufa_intake	Nutritional
28535255_tea_consumption_metaanalysis	Nutritional
32525743_Ma-J_mediterranean_diet_european_meta-analysis	Nutritional
32525743_Ma-J_healthy_eating_european_meta-analysis	Nutritional
32525743_Ma-J_mediterranean_diet_trans-ethnic_meta-analysis	Nutritional
32525743_Ma-J_healthy_eating_trans-ethnic_meta-analysis	Nutritional
33990564_Karabegovic-I_coffee_and_tea_consumption_meta-analysis	Nutritional
33990564_Karabegovic-I_coffee_and_tea_consumption_replication	Nutritional
33990564_Karabegovic-I_coffee_and_tea_consumption_discovery	Nutritional
32889533_Saffari-A_micronutrient_tablet_intervention_discovery	Nutritional
33354722_Whitney-LD_diet_quality_alternative_healthy_eating_index_2010__ahei-2010__best_vs_worst_quartile_diet	Nutritional
33354722_Whitney-LD_diet_quality_alternative_healthy_eating_index_2010__ahei-2010__discovery	Nutritional
25650246_gestational_age	Pregnancy/Birth
25650246_interaction_between_gestational_age_and_sex	Pregnancy/Birth
27717397_gestational_age_last_menstrual_periodestimated_gestational_age	Pregnancy/Birth
27717397_gestational_age_ultrasoundestimated_gestational_age	Pregnancy/Birth
28165855_early_spontaneous_preterm_birth_discovery	Pregnancy/Birth
30833390_Knijnenburg_early_preterm_birth___28_weeks__discovery	Pregnancy/Birth
30833390_Knijnenburg_very_early_preterm_birth___28_weeks__discovery	Pregnancy/Birth
30966880_Hannon-E_birthweight	Pregnancy/Birth
30966880_Hannon-E_gestational_age	Pregnancy/Birth
31015461_Kupers-L_birthweight_meta_analysis_all_ancestries	Pregnancy/Birth
31015461_Kupers-L_birthweight_meta_analysis_european_ancestry_only	Pregnancy/Birth
31015461_Kupers-L_birthweight_meta_analysis_high_vs_normal_birthweight	Pregnancy/Birth
31230546_Kazmi-N_preeclampsia_meta_analysis_unadjusted_model	Pregnancy/Birth
33564054_Kashima-K_birth_weight	Pregnancy/Birth
33564054_Kashima-K_gestational_age	Pregnancy/Birth
28814982_subscapular_skinfold_thickness_and_triceps_skinfold_thickness_ratio_early_childhood	Pregnancy/Birth
28814982_subscapular_skinfold_thickness_and_triceps_skinfold_thickness_ratio_early_childhood_adjusted_for_birthweight	Pregnancy/Birth
27358653_fetal_alcohol_spectrum_disorder	Pregnancy/Birth
25855720_maternal_underweight_birth	Pregnancy/Birth
26861414_maternal_plasma_folate_metaanalysis	Pregnancy/Birth
27891191_birth_weightforgestational_age	Pregnancy/Birth
26861414_maternal_plasma_folate_moba	Pregnancy/Birth
24561991_birth_weight_adjusted_for_cell_counts	Pregnancy/Birth
24561991_birth_weight	Pregnancy/Birth
26771251_arsenic_exposure_placenta	Pregnancy/Birth
26861414_maternal_plasma_folate_generation_r	Pregnancy/Birth
28127622_intrauterine_exposure_to_diabetes	Pregnancy/Birth
28264723_birth_weight	Pregnancy/Birth
25855716_prenatal_exposure_to_aflatoxin_b1	Pregnancy/Birth
29235940_Battram-T_fetal_intolerance_of_labor_ewas_catalog_re-analysis_of_geo_data__geo_accession_id_is_gse107459	Pregnancy/Birth
27358653_Battram-T_fetal_alcohol_spectrum_disorder_ewas_catalog_re-analysis_of_geo_data__geo_accession_id_is_gse80261	Pregnancy/Birth
32078381_Workalemahu-T_maternal_systoic_blood_pressure_bp_measured_in_first_trimester	Pregnancy/Birth
32078381_Workalemahu-T_maternal_systolic_blood_pressure_bp_measured_in_third_trimester	Pregnancy/Birth
32078381_Workalemahu-T_maternal_diastolic_blood_pressure_bp_measured_in_second_trimester	Pregnancy/Birth
32078381_Workalemahu-T_maternal_diastolic_blood_pressure_bp_measured_in_third_trimester	Pregnancy/Birth
32078381_Workalemahu-T_change_in_maternal_systolic_blood_pressure_across_pregnancy	Pregnancy/Birth
32078381_Workalemahu-T_change_in_maternal_diastolic_blood_pressure_across_pregnancy	Pregnancy/Birth
32078381_Workalemahu-T_change_in_maternal_systolic_blood_pressure_between_second_and_third_trimester	Pregnancy/Birth
32078381_Workalemahu-T_change_in_maternal_diastolic_blood_pressure_between_second_and_third_trimester	Pregnancy/Birth
32078381_Workalemahu-T_maternal_systolic_blood_pressure_bp_measured_in_second_trimester	Pregnancy/Birth
31230546_Kazmi-N_hypertensive_disorders_of_pregnancy_meta_analysis_adjusted_model	Pregnancy/Birth
31230546_Kazmi-N_hypertensive_disorders_of_pregnancy_meta_analysis_unadjusted_model	Pregnancy/Birth
31744183_Odintsova-VV_breastfeeding_duration_discovery__adjusted_model__total_sample	Pregnancy/Birth
31744183_Odintsova-VV_breastfeeding_discovery__adjusted_model__only_children_younger_than_10	Pregnancy/Birth
31744183_Odintsova-VV_breastfeeding_discovery__adjusted_model__only_children_older_than_10	Pregnancy/Birth
31165884_Mandaviya-PR_folate_intake_categorical_model_and_meta_analysis	Pregnancy/Birth
31600381_Kresovich-JK_parity	Pregnancy/Birth
33431374_Jonsson-J_physical_activity_and_low-energy_diet_during_pregnancy_basic_model	Pregnancy/Birth
33431374_Jonsson-J_physical_activity_and_low-energy_diet_during_pregnancy_basic_model_with_smoking_adjustment	Pregnancy/Birth
33431374_Jonsson-J_physical_activity_and_low-energy_diet_during_pregnancy_basic_model_without_gestational_weight_gain_adjustment	Pregnancy/Birth
33431374_Jonsson-J_physical_activity_and_low-energy_diet_during_pregnancy_adjustment_only_for_sex_and_gestational_age	Pregnancy/Birth
33431374_Jonsson-J_physical_activity_and_low-energy_diet_during_pregnancy_basic_model_with_smoking_adjustment_and_without_gestational_weight_gain_adjustment	Pregnancy/Birth
33227132_Elmar-WT_assisted_reproductive_technology__art__discovery	Pregnancy/Birth
33227132_Elmar-WT_assisted_reproductive_technology__art__discovery_-_not_adjusting_for_cell_composition	Pregnancy/Birth
33227132_Elmar-WT_assisted_reproductive_technology__art__sensitivity_analysis_-_minimal_model	Pregnancy/Birth
33227132_Elmar-WT_assisted_reproductive_technology__art__subgroup_without_the_children_conceived_via_a_frozen_conceptus	Pregnancy/Birth
33227132_Elmar-WT_assisted_reproductive_technology__art__subgroup_without_the_children_for_which_a_blastocyst_was_placed_in_utero	Pregnancy/Birth
33137917_Hartwig-F_breastfeeding_never_vs_ever	Pregnancy/Birth
33079621_Madden-RA_birthweight_meta-analysis	Pregnancy/Birth
33079621_Madden-RA_birthweight_sensitivity_meta-analysis_of_generation_scotland_dna_methylation_set_1_and_set_2__adjusting_for_bmi	Pregnancy/Birth
33079621_Madden-RA_birthweight_sensitivity_meta-analysis_of_generation_scotland_dna_methylation_set_1_and_set_2__adjusting_for_education_years	Pregnancy/Birth
33079621_Madden-RA_birthweight_sensitivity_meta-analysis_of_generation_scotland_dna_methylation_set_1_and_set_2__adjusting_for_deprivation__simd_	Pregnancy/Birth
33079621_Madden-RA_birthweight_birthweight_set_1_preterm_individuals_removed	Pregnancy/Birth
33079621_Madden-RA_birthweight_meta-analysis_preterm_individuals_removed	Pregnancy/Birth
33079621_Madden-RA_birthweight_birthweight_set_1	Pregnancy/Birth
32071425_Shrestha_gestational_weight_gain_trimester_2	Pregnancy/Birth
32071425_Shrestha_gestational_weight_gain_trimester_1	Pregnancy/Birth
32071425_Shrestha_pre-pregnancy_bmi	Pregnancy/Birth
33890633_Penova-Veselinovic_in_vitro_fertilisation_vs_intracytoplasmic_sperm_injection_adjusted_for_cell_counts	Pregnancy/Birth
33890633_Penova-Veselinovic_in_vitro_fertilisation_vs_intracytoplasmic_sperm_injection_not_adjusted_for_cell_counts	Pregnancy/Birth
34523531_Paulina-Jedynak_pregnancy_exposure_to_2_4-dichlorophenol_unadjusted_for_cell_counts	Pregnancy/Birth
34523531_Paulina-Jedynak_pregnancy_exposure_to_bisphenol_a_adjusted_for_cell_composition	Pregnancy/Birth
34523531_Paulina-Jedynak_pregnancy_exposure_to_ethylparaben_adjusted_for_cell_composition	Pregnancy/Birth
34523531_Paulina-Jedynak_pregnancy_exposure_to_ethylparaben_unadjusted_for_cell_counts	Pregnancy/Birth
34523531_Paulina-Jedynak_pregnancy_exposure_to_methylparaben_adjusted_for_cell_composition	Pregnancy/Birth
34523531_Paulina-Jedynak_pregnancy_exposure_to_propylparaben_adjusted_for_cell_composition	Pregnancy/Birth
34523531_Paulina-Jedynak_pregnancy_exposure_to_triclosan_adjusted_for_cell_composition	Pregnancy/Birth
Gadd-DA_asrgl1_protein_levels__seqid___18313-4__somascan_protein_measurement	Protein
Gadd-DA_clic5_protein_levels__seqid___12475-48__somascan_protein_measurement	Protein
Gadd-DA_cops7b_protein_levels__seqid___12384-92__somascan_protein_measurement	Protein
Gadd-DA_crisp2_protein_levels__seqid___9282-12__somascan_protein_measurement	Protein
Gadd-DA_cryz_protein_levels__seqid___13983-27__somascan_protein_measurement	Protein
Gadd-DA_csag1_protein_levels__seqid___5716-49__somascan_protein_measurement	Protein
Gadd-DA_csf3_protein_levels__seqid___4840-73__somascan_protein_measurement	Protein
Gadd-DA_ddah1_protein_levels__seqid___19392-6__somascan_protein_measurement	Protein
Gadd-DA_erap1_protein_levels__seqid___4964-67__somascan_protein_measurement	Protein
Gadd-DA_fam3d_protein_levels__seqid___13102-1__somascan_protein_measurement	Protein
Gadd-DA_fgl1_protein_levels__seqid___5581-28__somascan_protein_measurement	Protein
Gadd-DA_gbp1_protein_levels__seqid___15326-64__somascan_protein_measurement	Protein
Gadd-DA_hdgfrp3_protein_levels__seqid___18899-82__somascan_protein_measurement	Protein
Gadd-DA_il18r1_protein_levels__seqid___14079-14__somascan_protein_measurement	Protein
Gadd-DA_il26_protein_levels__seqid___16760-2__somascan_protein_measurement	Protein
Gadd-DA_kir2ds2_protein_levels__seqid___10428-1__somascan_protein_measurement	Protein
Gadd-DA_lefty2_protein_levels__seqid___15503-20__somascan_protein_measurement	Protein
Gadd-DA_lrp11_protein_levels__seqid___15472-16__somascan_protein_measurement	Protein
Gadd-DA_lrp11_protein_levels__seqid___6713-4__somascan_protein_measurement	Protein
Gadd-DA_mdga1_protein_levels__seqid___16900-29__somascan_protein_measurement	Protein
Gadd-DA_mica_protein_levels__seqid___2730-58__somascan_protein_measurement	Protein
Gadd-DA_micb_protein_levels__seqid___5102-55__somascan_protein_measurement	Protein
Gadd-DA_nrxn1_protein_levels__seqid___8971-9__somascan_protein_measurement	Protein
Gadd-DA_nt5c3l_protein_levels__seqid___19135-5__somascan_protein_measurement	Protein
Gadd-DA_ogn_protein_levels__seqid___17224-12__somascan_protein_measurement	Protein
Gadd-DA_pacap_protein_levels__seqid___16322-10__somascan_protein_measurement	Protein
Gadd-DA_pappa_protein_levels__seqid___4148-49__somascan_protein_measurement	Protein
Gadd-DA_pilra_protein_levels__seqid___10816-150__somascan_protein_measurement	Protein
Gadd-DA_prg3_protein_levels__seqid___9015-1__somascan_protein_measurement	Protein
Gadd-DA_prss57_protein_levels__seqid___8351-17__somascan_protein_measurement	Protein
Gadd-DA_qsox2_protein_levels__seqid___8397-147__somascan_protein_measurement	Protein
Gadd-DA_sirpb1_protein_levels__seqid___6247-9__somascan_protein_measurement	Protein
Gadd-DA_ttc9b_protein_levels__seqid___9386-42__somascan_protein_measurement	Protein
Gadd-DA_siglec12_protein_levels__seqid___10037-98__somascan_protein_measurement	Protein
Gadd-DA_hnf4a_protein_levels__seqid___10041-3__somascan_protein_measurement	Protein
Gadd-DA_il12b_protein_levels__seqid___10365-132__somascan_protein_measurement	Protein
Gadd-DA_stat1_protein_levels__seqid___10370-21__somascan_protein_measurement	Protein
Gadd-DA_mxra8_protein_levels__seqid___10521-10__somascan_protein_measurement	Protein
Gadd-DA_casc4_protein_levels__seqid___10613-33__somascan_protein_measurement	Protein
Gadd-DA_gnptg_protein_levels__seqid___10666-7__somascan_protein_measurement	Protein
Gadd-DA_ace_protein_levels__seqid___10714-7__somascan_protein_measurement	Protein
Gadd-DA_prok2_protein_levels__seqid___10754-113__somascan_protein_measurement	Protein
Gadd-DA_fam163b_protein_levels__seqid___10880-38__somascan_protein_measurement	Protein
Gadd-DA_chi3l1_protein_levels__seqid___11104-13__somascan_protein_measurement	Protein
Gadd-DA_tmprss6_protein_levels__seqid___11239-49__somascan_protein_measurement	Protein
Gadd-DA_gstt2b_protein_levels__seqid___11273-176__somascan_protein_measurement	Protein
Gadd-DA_tfr2_protein_levels__seqid___11537-12__somascan_protein_measurement	Protein
Gadd-DA_shmt1_protein_levels__seqid___12334-25__somascan_protein_measurement	Protein
Gadd-DA_ddx58_protein_levels__seqid___12382-2__somascan_protein_measurement	Protein
Gadd-DA_rad51l3_protein_levels__seqid___12554-10__somascan_protein_measurement	Protein
Gadd-DA_nrbp1_protein_levels__seqid___12616-45__somascan_protein_measurement	Protein
Gadd-DA_tesc_protein_levels__seqid___12831-21__somascan_protein_measurement	Protein
Gadd-DA_eci2_protein_levels__seqid___12859-33__somascan_protein_measurement	Protein
Gadd-DA_cd177_protein_levels__seqid___13116-25__somascan_protein_measurement	Protein
Gadd-DA_serpina10_protein_levels__seqid___13119-26__somascan_protein_measurement	Protein
Gadd-DA_islr2_protein_levels__seqid___13124-20__somascan_protein_measurement	Protein
Gadd-DA_hmgcs1_protein_levels__seqid___13496-19__somascan_protein_measurement	Protein
Gadd-DA_f8_protein_levels__seqid___13499-30__somascan_protein_measurement	Protein
Gadd-DA_rbl2_protein_levels__seqid___13565-2__somascan_protein_measurement	Protein
Gadd-DA_ssu72_protein_levels__seqid___13566-2__somascan_protein_measurement	Protein
Gadd-DA_ifit3_protein_levels__seqid___13642-90__somascan_protein_measurement	Protein
Gadd-DA_csf1r_protein_levels__seqid___13682-47__somascan_protein_measurement	Protein
Gadd-DA_il5ra_protein_levels__seqid___13686-2__somascan_protein_measurement	Protein
Gadd-DA_anxa2_protein_levels__seqid___13700-10__somascan_protein_measurement	Protein
Gadd-DA_fcn2_protein_levels__seqid___13717-15__somascan_protein_measurement	Protein
Gadd-DA_prtn3_protein_levels__seqid___13720-95__somascan_protein_measurement	Protein
Gadd-DA_il12b_protein_levels__seqid___13733-5__somascan_protein_measurement	Protein
Gadd-DA_ifi16_protein_levels__seqid___13940-19__somascan_protein_measurement	Protein
Gadd-DA_adssl1_protein_levels__seqid___13998-26__somascan_protein_measurement	Protein
Gadd-DA_il15ra_protein_levels__seqid___14054-17__somascan_protein_measurement	Protein
Gadd-DA_c1qc_protein_levels__seqid___14100-63__somascan_protein_measurement	Protein
Gadd-DA_isg15_protein_levels__seqid___14151-4__somascan_protein_measurement	Protein
Gadd-DA_mbd1_protein_levels__seqid___14294-61__somascan_protein_measurement	Protein
Gadd-DA_vopp1_protein_levels__seqid___14618-26__somascan_protein_measurement	Protein
Gadd-DA_lhcgr_protein_levels__seqid___14634-13__somascan_protein_measurement	Protein
Gadd-DA_txnl4b_protein_levels__seqid___15316-262__somascan_protein_measurement	Protein
Gadd-DA_ftl_protein_levels__seqid___15324-58__somascan_protein_measurement	Protein
Gadd-DA_gap43_protein_levels__seqid___15325-14__somascan_protein_measurement	Protein
Gadd-DA_fabp2_protein_levels__seqid___15385-116__somascan_protein_measurement	Protein
Gadd-DA_gstm1_protein_levels__seqid___15395-15__somascan_protein_measurement	Protein
Gadd-DA_cd8a_protein_levels__seqid___15462-28__somascan_protein_measurement	Protein
Gadd-DA_cfhr1_protein_levels__seqid___15468-14__somascan_protein_measurement	Protein
Gadd-DA_msr1_protein_levels__seqid___15533-97__somascan_protein_measurement	Protein
Gadd-DA_prss27_protein_levels__seqid___15535-3__somascan_protein_measurement	Protein
Gadd-DA_folr2_protein_levels__seqid___15587-20__somascan_protein_measurement	Protein
Gadd-DA_il6r_protein_levels__seqid___15602-43__somascan_protein_measurement	Protein
Gadd-DA_pnlip_protein_levels__seqid___15613-16__somascan_protein_measurement	Protein
Gadd-DA_lilrb3_protein_levels__seqid___15615-8__somascan_protein_measurement	Protein
Gadd-DA_hspg2_protein_levels__seqid___15626-223__somascan_protein_measurement	Protein
Gadd-DA_rbp4_protein_levels__seqid___15633-6__somascan_protein_measurement	Protein
Gadd-DA_inhbc_protein_levels__seqid___15686-49__somascan_protein_measurement	Protein
Gadd-DA_nid2_protein_levels__seqid___16060-99__somascan_protein_measurement	Protein
Gadd-DA_engase_protein_levels__seqid___16781-2__somascan_protein_measurement	Protein
Gadd-DA_siglec5_protein_levels__seqid___16792-4__somascan_protein_measurement	Protein
Gadd-DA_col6a1_protein_levels__seqid___16828-8__somascan_protein_measurement	Protein
Gadd-DA_gstz1_protein_levels__seqid___16872-248__somascan_protein_measurement	Protein
Gadd-DA_alpl_protein_levels__seqid___16926-44__somascan_protein_measurement	Protein
Gadd-DA_hspe1_protein_levels__seqid___17150-8__somascan_protein_measurement	Protein
Gadd-DA_acadm_protein_levels__seqid___17333-20__somascan_protein_measurement	Protein
Gadd-DA_stoml1_protein_levels__seqid___17344-23__somascan_protein_measurement	Protein
Gadd-DA_acadsb_protein_levels__seqid___17403-14__somascan_protein_measurement	Protein
Gadd-DA_alpi_protein_levels__seqid___17441-4__somascan_protein_measurement	Protein
Gadd-DA_egfl6_protein_levels__seqid___17454-15__somascan_protein_measurement	Protein
Gadd-DA_golm1_protein_levels__seqid___17456-53__somascan_protein_measurement	Protein
Gadd-DA_mx1_protein_levels__seqid___17460-51__somascan_protein_measurement	Protein
Gadd-DA_nmi_protein_levels__seqid___17512-2__somascan_protein_measurement	Protein
Gadd-DA_mmab_protein_levels__seqid___17783-9__somascan_protein_measurement	Protein
Gadd-DA_aldh5a1_protein_levels__seqid___17792-158__somascan_protein_measurement	Protein
Gadd-DA_nit2_protein_levels__seqid___17808-37__somascan_protein_measurement	Protein
Gadd-DA_fahd1_protein_levels__seqid___17819-30__somascan_protein_measurement	Protein
Gadd-DA_gatm_protein_levels__seqid___18188-12__somascan_protein_measurement	Protein
Gadd-DA_omp_protein_levels__seqid___18240-6__somascan_protein_measurement	Protein
Gadd-DA_stxbp6_protein_levels__seqid___18308-30__somascan_protein_measurement	Protein
Gadd-DA_psat1_protein_levels__seqid___18342-2__somascan_protein_measurement	Protein
Gadd-DA_decr2_protein_levels__seqid___18343-10__somascan_protein_measurement	Protein
Gadd-DA_inhba_protein_levels__seqid___18814-21__somascan_protein_measurement	Protein
Gadd-DA_aif1l_protein_levels__seqid___18871-24__somascan_protein_measurement	Protein
Gadd-DA_col2a1_protein_levels__seqid___18875-125__somascan_protein_measurement	Protein
Gadd-DA_cd97_protein_levels__seqid___18881-7__somascan_protein_measurement	Protein
Gadd-DA_gstm4_protein_levels__seqid___18895-54__somascan_protein_measurement	Protein
Gadd-DA_itpa_protein_levels__seqid___18916-25__somascan_protein_measurement	Protein
Gadd-DA_pde4a_protein_levels__seqid___18918-86__somascan_protein_measurement	Protein
Gadd-DA_dap_protein_levels__seqid___19141-22__somascan_protein_measurement	Protein
Gadd-DA_dtd1_protein_levels__seqid___19194-9__somascan_protein_measurement	Protein
Gadd-DA_gstt1_protein_levels__seqid___19230-12__somascan_protein_measurement	Protein
Gadd-DA_gmpr_protein_levels__seqid___19254-125__somascan_protein_measurement	Protein
Gadd-DA_tstd1_protein_levels__seqid___19277-4__somascan_protein_measurement	Protein
Gadd-DA_matn3_protein_levels__seqid___19361-78__somascan_protein_measurement	Protein
Gadd-DA_rab3d_protein_levels__seqid___19379-154__somascan_protein_measurement	Protein
Gadd-DA_klb_protein_levels__seqid___19557-3__somascan_protein_measurement	Protein
Gadd-DA_plxna4_protein_levels__seqid___19560-23__somascan_protein_measurement	Protein
Gadd-DA_plxnd1_protein_levels__seqid___19561-216__somascan_protein_measurement	Protein
Gadd-DA_itga2b_protein_levels__seqid___19574-5__somascan_protein_measurement	Protein
Gadd-DA_por_protein_levels__seqid___2731-29__somascan_protein_measurement	Protein
Gadd-DA_ncr2_protein_levels__seqid___2734-49__somascan_protein_measurement	Protein
Gadd-DA_il22_protein_levels__seqid___2778-10__somascan_protein_measurement	Protein
Gadd-DA_clec11a_protein_levels__seqid___2966-65__somascan_protein_measurement	Protein
Gadd-DA_vcam1_protein_levels__seqid___2967-8__somascan_protein_measurement	Protein
Gadd-DA_cntn1_protein_levels__seqid___2974-61__somascan_protein_measurement	Protein
Gadd-DA_cxcl11_protein_levels__seqid___3038-9__somascan_protein_measurement	Protein
Gadd-DA_faslg_protein_levels__seqid___3052-8__somascan_protein_measurement	Protein
Gadd-DA_lgals3_protein_levels__seqid___3066-12__somascan_protein_measurement	Protein
Gadd-DA_il18bp_protein_levels__seqid___3073-51__somascan_protein_measurement	Protein
Gadd-DA_tnfrsf1b_protein_levels__seqid___3152-57__somascan_protein_measurement	Protein
Gadd-DA_f7_protein_levels__seqid___3184-25__somascan_protein_measurement	Protein
Gadd-DA_fcer2_protein_levels__seqid___3291-30__somascan_protein_measurement	Protein
Gadd-DA_cd48_protein_levels__seqid___3292-75__somascan_protein_measurement	Protein
Gadd-DA_cd5l_protein_levels__seqid___3293-2__somascan_protein_measurement	Protein
Gadd-DA_cst7_protein_levels__seqid___3302-58__somascan_protein_measurement	Protein
Gadd-DA_fcgr2b_protein_levels__seqid___3310-62__somascan_protein_measurement	Protein
Gadd-DA_fcgr3b_protein_levels__seqid___3311-27__somascan_protein_measurement	Protein
Gadd-DA_ly9_protein_levels__seqid___3324-51__somascan_protein_measurement	Protein
Gadd-DA_ecm1_protein_levels__seqid___3366-51__somascan_protein_measurement	Protein
Gadd-DA_tpsb2_protein_levels__seqid___3403-1__somascan_protein_measurement	Protein
Gadd-DA_gzma_protein_levels__seqid___3440-7__somascan_protein_measurement	Protein
Gadd-DA_mpl_protein_levels__seqid___3473-78__somascan_protein_measurement	Protein
Gadd-DA_b2m_protein_levels__seqid___3485-28__somascan_protein_measurement	Protein
Gadd-DA_lta_protein_levels__seqid___3505-6__somascan_protein_measurement	Protein
Gadd-DA_adipoq_protein_levels__seqid___3554-24__somascan_protein_measurement	Protein
Gadd-DA_serpina1_protein_levels__seqid___3580-25__somascan_protein_measurement	Protein
Gadd-DA_hgfac_protein_levels__seqid___3617-80__somascan_protein_measurement	Protein
Gadd-DA_map2k2_protein_levels__seqid___3628-3__somascan_protein_measurement	Protein
Gadd-DA_cxcl10_protein_levels__seqid___4141-79__somascan_protein_measurement	Protein
Gadd-DA_klkb1_protein_levels__seqid___4152-58__somascan_protein_measurement	Protein
Gadd-DA_clec1b_protein_levels__seqid___4332-6__somascan_protein_measurement	Protein
Gadd-DA_icam1_protein_levels__seqid___4342-10__somascan_protein_measurement	Protein
Gadd-DA_pcsk7_protein_levels__seqid___4459-68__somascan_protein_measurement	Protein
Gadd-DA_clec11a_protein_levels__seqid___4500-50__somascan_protein_measurement	Protein
Gadd-DA_slitrk5_protein_levels__seqid___4568-17__somascan_protein_measurement	Protein
Gadd-DA_gdf2_protein_levels__seqid___4880-21__somascan_protein_measurement	Protein
Gadd-DA_casp2_protein_levels__seqid___4904-7__somascan_protein_measurement	Protein
Gadd-DA_gp1ba_protein_levels__seqid___4990-87__somascan_protein_measurement	Protein
Gadd-DA_grn_protein_levels__seqid___4992-49__somascan_protein_measurement	Protein
Gadd-DA_cd163_protein_levels__seqid___5028-59__somascan_protein_measurement	Protein
Gadd-DA_icam5_protein_levels__seqid___5124-69__somascan_protein_measurement	Protein
Gadd-DA_slamf6_protein_levels__seqid___5128-53__somascan_protein_measurement	Protein
Gadd-DA_pdk1_protein_levels__seqid___5227-60__somascan_protein_measurement	Protein
Gadd-DA_pde5a_protein_levels__seqid___5256-86__somascan_protein_measurement	Protein
Gadd-DA_colec12_protein_levels__seqid___5457-5__somascan_protein_measurement	Protein
Gadd-DA_cd300a_protein_levels__seqid___5630-48__somascan_protein_measurement	Protein
Gadd-DA_ctrb2_protein_levels__seqid___5648-28__somascan_protein_measurement	Protein
Gadd-DA_clps_protein_levels__seqid___5749-53__somascan_protein_measurement	Protein
Gadd-DA_fth1_protein_levels__seqid___5934-1__somascan_protein_measurement	Protein
Gadd-DA_cecr1_protein_levels__seqid___6077-63__somascan_protein_measurement	Protein
Gadd-DA_klk10_protein_levels__seqid___6227-1__somascan_protein_measurement	Protein
Gadd-DA_cpxm1_protein_levels__seqid___6255-74__somascan_protein_measurement	Protein
Gadd-DA_lilra3_protein_levels__seqid___6391-52__somascan_protein_measurement	Protein
Gadd-DA_adgrf5_protein_levels__seqid___6409-57__somascan_protein_measurement	Protein
Gadd-DA_psg3_protein_levels__seqid___6444-15__somascan_protein_measurement	Protein
Gadd-DA_rpn1_protein_levels__seqid___6458-6__somascan_protein_measurement	Protein
Gadd-DA_igll1_protein_levels__seqid___6485-59__somascan_protein_measurement	Protein
Gadd-DA_icam4_protein_levels__seqid___6550-4__somascan_protein_measurement	Protein
Gadd-DA_faim3_protein_levels__seqid___6574-11__somascan_protein_measurement	Protein
Gadd-DA_chst12_protein_levels__seqid___6626-81__somascan_protein_measurement	Protein
Gadd-DA_sema7a_protein_levels__seqid___7019-13__somascan_protein_measurement	Protein
Gadd-DA_apoa2_protein_levels__seqid___7127-3__somascan_protein_measurement	Protein
Gadd-DA_itih3_protein_levels__seqid___7145-1__somascan_protein_measurement	Protein
Gadd-DA_depp_protein_levels__seqid___7178-59__somascan_protein_measurement	Protein
Gadd-DA_igflr1_protein_levels__seqid___7244-16__somascan_protein_measurement	Protein
Gadd-DA_prg2_protein_levels__seqid___7258-5__somascan_protein_measurement	Protein
Gadd-DA_lrrc32_protein_levels__seqid___7551-33__somascan_protein_measurement	Protein
Gadd-DA_creld1_protein_levels__seqid___7628-40__somascan_protein_measurement	Protein
Gadd-DA_bnip3l_protein_levels__seqid___7835-2__somascan_protein_measurement	Protein
Gadd-DA_hp_protein_levels__seqid___7905-30__somascan_protein_measurement	Protein
Gadd-DA_itih1_protein_levels__seqid___7955-195__somascan_protein_measurement	Protein
Gadd-DA_crtam_protein_levels__seqid___7968-15__somascan_protein_measurement	Protein
Gadd-DA_ctsb_protein_levels__seqid___8007-19__somascan_protein_measurement	Protein
Gadd-DA_ephb2_protein_levels__seqid___8225-86__somascan_protein_measurement	Protein
Gadd-DA_icam5_protein_levels__seqid___8245-27__somascan_protein_measurement	Protein
Gadd-DA_siglec14_protein_levels__seqid___8248-222__somascan_protein_measurement	Protein
Gadd-DA_tnfrsf1b_protein_levels__seqid___8368-102__somascan_protein_measurement	Protein
Gadd-DA_nog_protein_levels__seqid___8778-3__somascan_protein_measurement	Protein
Gadd-DA_dpep1_protein_levels__seqid___8794-13__somascan_protein_measurement	Protein
Gadd-DA_tfrc_protein_levels__seqid___8795-48__somascan_protein_measurement	Protein
Gadd-DA_golm1_protein_levels__seqid___8983-7__somascan_protein_measurement	Protein
Gadd-DA_scube1_protein_levels__seqid___8989-40__somascan_protein_measurement	Protein
Gadd-DA_clec4c_protein_levels__seqid___9094-5__somascan_protein_measurement	Protein
Gadd-DA_fkbp7_protein_levels__seqid___9288-7__somascan_protein_measurement	Protein
Gadd-DA_b3gnt8_protein_levels__seqid___9297-12__somascan_protein_measurement	Protein
Gadd-DA_il2rb_protein_levels__seqid___9343-16__somascan_protein_measurement	Protein
Gadd-DA_gaa_protein_levels__seqid___9385-4__somascan_protein_measurement	Protein
Gadd-DA_tpsab1_protein_levels__seqid___9409-11__somascan_protein_measurement	Protein
Gadd-DA_gzmk_protein_levels__seqid___9545-156__somascan_protein_measurement	Protein
Gadd-DA_gstm3_protein_levels__seqid___9748-31__somascan_protein_measurement	Protein
Gadd-DA_pnpla2_protein_levels__seqid___9802-27__somascan_protein_measurement	Protein
Gadd-DA_ctnnb1_protein_levels__seqid___9842-2__somascan_protein_measurement	Protein
Gadd-DA_lag3_protein_levels__seqid___9950-229__somascan_protein_measurement	Protein
32190749_Chen-S_pubertal_timing_females_only_pt_measured_by_age_at_menarche	Puberty related
32190749_Chen-S_pubertal_timing_females_only_pt_measured_by_body_hair_growth	Puberty related
32190749_Chen-S_pubertal_timing_females_only_pt_measured_by_breast_growth	Puberty related
32190749_Chen-S_pubertal_timing_females_only_pt_measured_by_skin_change	Puberty related
24278132_age_at_menarche	Puberty related
32190749_Chen-S_pubertal_timing_males_only_pt_measured_by_voice_change	Puberty related
30343628_Carmona-JJ_lung_function_decline_discovery__fvc__lung_function_decline_in_this_paper_is_defined_as_a_decrease_in_fvc_between_visits_	Pulmonary
31073081_Imboden-M_fev1___fvc_meta-analysis	Pulmonary
31073081_Imboden-M_fev1_meta-analysis	Pulmonary
31300640_Cardenas-A_fractional_exhaled_nitric_oxide__feno_	Pulmonary
Robert-F-Hillary_Incident_COPD_Basic_model	Pulmonary
Robert-F-Hillary_Incident_COPD_Fully-adjusted_model	Pulmonary
Robert-F-Hillary_Prevalent_COPD_(Self-report)_Basic_model	Pulmonary
30343628_Carmona-JJ_lung_function_discovery__fef25_-75__measurements_used_to_measure_lung_function	Pulmonary
30343628_Carmona-JJ_lung_function_decline_discovery__fev1__lung_function_decline_in_this_paper_is_defined_as_a_decrease_in_fev1_between_visits_	Pulmonary
30343628_Carmona-JJ_lung_function_discovery__fev1	Pulmonary
30935889_Birmingham-M_fev1	Pulmonary
30935889_Birmingham-M_fvc	Pulmonary
30935889_Birmingham-M_fev1_fvc	Pulmonary
31073081_Imboden-M_fvc_meta-analysis	Pulmonary
33748261_Terzikhan-N_diffusing_capacity_of_the_lung_for_carbon_monoxide_per_alveolar_volume__dlco_va__replication_not_adjusted_for_weight_or_height	Pulmonary
33748261_Terzikhan-N_diffusing_capacity_of_the_lung_for_carbon_monoxide_per_alveolar_volume__dlco_va__replication_adjusted_for_weight_and_height	Pulmonary
33748261_Terzikhan-N_diffusing_capacity_of_the_lung_for_carbon_monoxide_per_alveolar_volume__dlco_va__discovery_not_adjusted_for_weight_or_height	Pulmonary
Robert-F-Hillary_Prevalent_COPD_(Self-report)_Fully-adjusted_model	Pulmonary
25249537_sex_discovery	Sex
25249537_sex_replication	Sex
25650246_sex	Sex
26500701_sex_kora_f3	Sex
26500701_sex_kora_f4	Sex
26500701_sex_metaanalysis	Sex
26553366_sex	Sex
33450751_Mulder-RH_sex_discovery	Sex
34044884_Inkster-A_sex_discovery	Sex
34569420_Bozack_infant_sex_cord_blood	Sex
34569420_Bozack_infant_sex_placenta	Sex
34569420_Bozack_infant_sex_umbilical_artery	Sex
23691101_smoking_current_vs_never_smoking_discovery	Smoking
23691101_smoking_current_vs_never_smoking_replication	Smoking
24334605_smoking	Smoking
24559495_smoking	Smoking
25249537_smoking_current_vs_never_smoking_discovery	Smoking
25424692_Battram-T_smoking_ewas_catalog_re-analysis_of_geo_data__geo_accession_id_is_gse50660__never_vs_current_smokers	Smoking
25424692_Battram-T_smoking_ewas_catalog_re-analysis_of_geo_data__geo_accession_id_is_gse50660__never_vs_former_smokers	Smoking
25556184_smoking_current_vs_never_smoking	Smoking
26756918_smoking	Smoking
26826776_serum_cotinine_discovery	Smoking
26826776_serum_cotinine_replication	Smoking
26829059_smoking_current_vs_never_smoking	Smoking
26829059_smoking_current_vs_never_smoking_adjusted_for_cell_counts	Smoking
26829059_smoking_smoking_status	Smoking
26864933_smoking_current_vs_never_smoking	Smoking
26864933_smoking_former_vs_never_smoking	Smoking
27142338_smoking_current_vs_never_smoking	Smoking
27651444_smoking_current_vs_never_smoking	Smoking
27651444_smoking_former_vs_never_smoking	Smoking
28225026_tobacco_smoking	Smoking
28686328_smoking	Smoking
29325449_Marzi-SJ_smoking	Smoking
30915882_Barcelona-V_smoking_discovery	Smoking
30915882_Barcelona-V_smoking_replication	Smoking
31536415_Sikdar-S_smoking_random_effects_meta-analysis	Smoking
31552803_Dugue-PA_smoking_current_vs_never_smoking	Smoking
31552803_Dugue-PA_smoking_former_vs_never_smoking	Smoking
32484362_Domingo-Relloso-A_smoking_current_vs_never	Smoking
32484362_Domingo-Relloso-A_smoking_pack_years	Smoking
33593402_Christiansen-C_smoking_current_vs_never_smoking_meta-analysis_in_european_samples	Smoking
33593402_Christiansen-C_smoking_former_vs_never_smoking_meta-analysis_in_european_samples	Smoking
33729499_Sun-Y-Q_smoking	Smoking
27602958_smoking_packyears_discovery_and_replication	Smoking
27602958_smoking_packyears_lung_squamous_cell	Smoking
25424692_smoking	Smoking
26181258_smoking_discovery	Smoking
26181258_smoking_replication	Smoking
26181258_smoking_whole_blood	Smoking
25249537_smoking_current_vs_never_smoking_replication	Smoking
23691101_smoking_former_vs_never_smoking	Smoking
26441693_smoking	Smoking
23175441_smoking_breast_cancer_cohort	Smoking
23175441_smoking_colon_cancer_cohort	Smoking
25556184_smoking_former_vs_never_smoking	Smoking
24120260_smoking	Smoking
23070629_smoking_males_only	Smoking
27602958_smoking_packyears_discovery	Smoking
27602958_smoking_packyears_replication	Smoking
27602958_smoking_packyears_lung_adenocarcinoma	Smoking
25424692_Battram-T_smoking_ewas_catalog_re-analysis_of_geo_data__geo_accession_id_is_gse50660__former_vs_current_smokers	Smoking
24559495_Battram-T_smoking_ewas_catalog_re-analysis_of_geo_data__geo_accession_id_is_gse53045	Smoking
32484362_Domingo-Relloso-A_smoking_former_vs_never	Smoking
31910897_Cronje-HT_smoking	Smoking
33593402_Christiansen-C_smoking_current_vs_never_smoking_meta-analysis_in_trans-ethnic_samples	Smoking
34583751_Rebecca-Richmond_smoking_smoking__vs__non-smoking_	Smoking
34583751_Rebecca-Richmond_e-cigarette_use_e-cigarette_use__vs__smoking_	Smoking
31349361_Surkan-P_social_support_from_father_discovery	Social Support
25324151_migration_in_italy_southtonorth_migrants_vs_northwestern_natives	Socioeconomic
25324151_migration_in_italy_southtonorth_migrants_vs_northwestern_natives_adjusted_for_diet	Socioeconomic
31062658_Santos-Jr-H._socio-economic_position	Socioeconomic
32453742_NatriI-H_papuan_ancestry	Socioeconomic
32478847_Reuben-A._place_of_residence_replication__generalized_estimating_equations__without_adjusting_for_smoking	Socioeconomic
25324151_migration_in_italy_southtonorth_migrants_vs_southern_natives	Socioeconomic
23792949_Battram-T_ethnicity_ewas_catalog_re-analysis_of_geo_data__geo_accession_id_is_gse39672__compared_european_and_african_samples_from_hapmap__ceu_and_yri_	Socioeconomic
32478847_Reuben-A._place_of_residence_replication__generalized_estimating_equations__adjusting_for_smoking	Socioeconomic
27768648_Loucks-EB_socioeconomic_position	Socioeconomic
33890479_Chilunga-FP_migration_discovery	Socioeconomic
25282492_fetal_vs_adult_liver	Tissue
30602389_Battram-T_tissue_ewas_catalog_re-analysis_of_geo_data__geo_accession_id_is_gse124366__tissue_types_are_buccal_epithelial_cells_and_peripheral_blood_mononuclear_cells	Tissue
23332324_child_abuse	Trauma
28809857_grandmaternal_exposure_to_community_and_domestic_violence	Trauma
30905381_Dunn-E_caregiver_and_physical_or_emotional_abuse_adversity_was_experienced_between_ages_8_months_and_6_years_old	Trauma
30905381_Dunn-E_sexual_and_physical_abuse_adversity_was_experienced_between_ages_1_5_years_old_and_6_65_old_years_old	Trauma
30905381_Dunn-E_maternal_psychopathology_adversity_was_experienced_between_ages_8_months_and_6_years_old	Trauma
30905381_Dunn-E_single_parent_household_adversity_was_experienced_between_ages_8_months_and_7_years_old	Trauma
30905381_Dunn-E_financial_stress_adversity_was_experienced_between_ages_8_months_and_7_years_old	Trauma
30905381_Dunn-E_family_instability_adversity_was_experienced_between_ages_1_5_years_and_6_5_years_old	Trauma
30905381_Dunn-E_neighhorhood_disadvantage_adversity_was_experienced_between_ages_1_5_years_and_7_years_old	Trauma
32188935_van-der-Laan-LC_perceived_discrimination	Trauma
29325449_Marzi-SJ_childhood_sexual_victimization	Trauma
29325449_Marzi-SJ_sexual_abuse_discovery	Trauma
29325449_Marzi-SJ_sexual_abuse_replication	Trauma
34584077_Jenny-van-Dongen_monozygotic_twinning	Twinning

### Sheet: Table S6
id	study ID from EWAS catalogue
CpG	contmeQTL CpG
chr_CpG	chromosomal position CpG-site
pos_CpG	base pair position CpG-site (hg19)
trait_domain	domain of the EWAS trait
id	CpG	chr_CpG	pos_CpG	trait_domain
33450751_Mulder-RH_age_model_1_with_age_as_a_random_effect	cg00017475	chr9	136131707	Age
33450751_Mulder-RH_age_model_1_with_age_as_a_fixed_effect	cg00017826	chr2	30644955	Age
33450751_Mulder-RH_age_model_2_at_6y_with_age_as_a_fixed_effect	cg00017826	chr2	30644955	Age
28056824_age_4_vs_age_0	cg00025357	chr1	17577455	Age
33450751_Mulder-RH_age_model_1_with_age_as_a_fixed_effect	cg00025357	chr1	17577455	Age
25888029_ageing	cg00030420	chr5	140683772	Age
28056824_age_4_vs_age_0	cg00030420	chr5	140683772	Age
30264654_Wang-Y_aging	cg00030420	chr5	140683772	Age
33450751_Mulder-RH_age_model_1_with_age_as_a_fixed_effect	cg00030420	chr5	140683772	Age
33450751_Mulder-RH_age_model_1_with_age_as_a_random_effect	cg00030420	chr5	140683772	Age
33450751_Mulder-RH_age_model_2_at_6y_with_age_as_a_fixed_effect	cg00030420	chr5	140683772	Age
33450751_Mulder-RH_age_model_1_with_age_as_a_fixed_effect	cg00030604	chr1	2379831	Age
33450751_Mulder-RH_age_model_2_at_6y_with_age_as_a_fixed_effect	cg00030604	chr1	2379831	Age
33450751_Mulder-RH_age_sex_discovery	cg00030604	chr1	2379831	Age
33450751_Mulder-RH_age_model_1_with_age_as_a_fixed_effect	cg00033806	chr8	143356113	Age
33450751_Mulder-RH_age_model_1_with_age_as_a_fixed_effect	cg00049323	chr5	472564	Age
33450751_Mulder-RH_age_model_2_at_6y_with_age_as_a_fixed_effect	cg00049323	chr5	472564	Age
33450751_Mulder-RH_age_model_1_with_age_as_a_fixed_effect	cg00052588	chr16	89672139	Age
33450751_Mulder-RH_age_model_1_with_age_as_a_random_effect	cg00052588	chr16	89672139	Age
33450751_Mulder-RH_age_model_1_with_age_as_a_fixed_effect	cg00056754	chr1	167063958	Age
33450751_Mulder-RH_age_model_1_with_age_as_a_random_effect	cg00063111	chr3	39448952	Age
33450751_Mulder-RH_age_model_1_with_age_as_a_fixed_effect	cg00065048	chr1	27962037	Age
33450751_Mulder-RH_age_model_2_at_6y_with_age_as_a_fixed_effect	cg00065048	chr1	27962037	Age
33450751_Mulder-RH_age_model_1_with_age_as_a_fixed_effect	cg00073460	chr6	149806502	Age
33450751_Mulder-RH_age_model_2_at_6y_with_age_as_a_fixed_effect	cg00073460	chr6	149806502	Age
28056824_age_4_vs_age_0	cg00074348	chr11	57006273	Age
33450751_Mulder-RH_age_model_1_with_age_as_a_fixed_effect	cg00074348	chr11	57006273	Age
33450751_Mulder-RH_age_model_1_with_age_as_a_fixed_effect	cg00074365	chr2	64088479	Age
33450751_Mulder-RH_age_model_1_with_age_as_a_random_effect	cg00074365	chr2	64088479	Age
33450751_Mulder-RH_age_model_1_with_age_as_a_fixed_effect	cg00079375	chr15	79125835	Age
33450751_Mulder-RH_age_model_1_with_age_as_a_fixed_effect	cg00086577	chr6	32122894	Age
33450751_Mulder-RH_age_model_2_at_6y_with_age_as_a_fixed_effect	cg00086577	chr6	32122894	Age
28056824_age_4_vs_age_0	cg00089464	chr6	29717223	Age
28056824_age_4_vs_age_0	cg00091483	chr12	118574757	Age
33450751_Mulder-RH_age_model_1_with_age_as_a_fixed_effect	cg00091483	chr12	118574757	Age
33450751_Mulder-RH_age_model_2_at_6y_with_age_as_a_fixed_effect	cg00091483	chr12	118574757	Age
33450751_Mulder-RH_age_model_1_with_age_as_a_fixed_effect	cg00094595	chr12	91775374	Age
33450751_Mulder-RH_age_model_1_with_age_as_a_random_effect	cg00099441	chr2	11264766	Age
33450751_Mulder-RH_age_model_2_at_6y_with_age_as_a_fixed_effect	cg00099441	chr2	11264766	Age
28056824_age_4_vs_age_0	cg00105306	chr15	85194978	Age
33450751_Mulder-RH_age_model_1_with_age_as_a_fixed_effect	cg00105306	chr15	85194978	Age
33450751_Mulder-RH_age_model_1_with_age_as_a_random_effect	cg00107916	chr5	3188066	Age
33450751_Mulder-RH_age_model_1_with_age_as_a_fixed_effect	cg00119073	chr3	187870713	Age
33450751_Mulder-RH_age_model_2_at_6y_with_age_as_a_fixed_effect	cg00119073	chr3	187870713	Age
33450751_Mulder-RH_age_model_1_with_age_as_a_fixed_effect	cg00121533	chr1	75199117	Age
33450751_Mulder-RH_age_model_1_with_age_as_a_fixed_effect	cg00126638	chr6	29795583	Age
33450751_Mulder-RH_age_model_1_with_age_as_a_random_effect	cg00126638	chr6	29795583	Age
33450751_Mulder-RH_age_model_2_at_6y_with_age_as_a_fixed_effect	cg00126638	chr6	29795583	Age
33450751_Mulder-RH_age_model_1_with_age_as_a_fixed_effect	cg00132208	chr4	10120780	Age
33450751_Mulder-RH_age_model_1_with_age_as_a_random_effect	cg00132509	chr6	3329936	Age
23177740_Battram-T_age_ewas_catalog_re-analysis_of_geo_data__geo_accession_id_is_gse40279	cg00134210	chr10	14644132	Age
25888029_ageing	cg00134210	chr10	14644132	Age
33450751_Mulder-RH_age_model_1_with_age_as_a_fixed_effect	cg00139242	chr6	167184903	Age
33450751_Mulder-RH_age_model_1_with_age_as_a_fixed_effect	cg00142257	chr9	124990276	Age
33450751_Mulder-RH_age_model_1_with_age_as_a_random_effect	cg00142257	chr9	124990276	Age
33450751_Mulder-RH_age_model_2_at_6y_with_age_as_a_fixed_effect	cg00142257	chr9	124990276	Age
25888029_ageing	cg00159764	chr20	35059674	Age
33450751_Mulder-RH_age_model_1_with_age_as_a_fixed_effect	cg00159764	chr20	35059674	Age
28811542_age	cg00174851	chr7	134142981	Age
33450751_Mulder-RH_age_model_1_with_age_as_a_fixed_effect	cg00174851	chr7	134142981	Age
33450751_Mulder-RH_age_model_2_at_6y_with_age_as_a_fixed_effect	cg00174851	chr7	134142981	Age
28056824_age_4_vs_age_0	cg00176496	chr17	6376716	Age
33450751_Mulder-RH_age_model_1_with_age_as_a_fixed_effect	cg00176496	chr17	6376716	Age
33450751_Mulder-RH_age_model_1_with_age_as_a_random_effect	cg00188055	chr6	32076079	Age
33450751_Mulder-RH_age_model_1_with_age_as_a_fixed_effect	cg00206463	chr6	30179435	Age
33450751_Mulder-RH_age_model_1_with_age_as_a_random_effect	cg00207873	chr16	84492862	Age
33450751_Mulder-RH_age_model_2_at_9y_with_age_as_a_random_effect	cg00207873	chr16	84492862	Age
33450751_Mulder-RH_age_model_1_with_age_as_a_fixed_effect	cg00216680	chr6	88117358	Age
33450751_Mulder-RH_age_model_1_with_age_as_a_fixed_effect	cg00219282	chr6	159654898	Age
33450751_Mulder-RH_age_model_1_with_age_as_a_fixed_effect	cg00219626	chr6	28983835	Age
33450751_Mulder-RH_age_model_2_at_6y_with_age_as_a_fixed_effect	cg00219626	chr6	28983835	Age
28056824_age_4_vs_age_0	cg00284153	chr10	135171713	Age
33450751_Mulder-RH_age_model_1_with_age_as_a_fixed_effect	cg00284153	chr10	135171713	Age
33450751_Mulder-RH_age_model_2_at_6y_with_age_as_a_fixed_effect	cg00284153	chr10	135171713	Age
33450751_Mulder-RH_age_model_1_with_age_as_a_fixed_effect	cg00288481	chr6	130763997	Age
33450751_Mulder-RH_age_model_1_with_age_as_a_fixed_effect	cg00289125	chr2	20251812	Age
33450751_Mulder-RH_age_model_1_with_age_as_a_fixed_effect	cg00291292	chr20	61702795	Age
28056824_age_4_vs_age_0	cg00294956	chr5	13921996	Age
33450751_Mulder-RH_age_model_1_with_age_as_a_fixed_effect	cg00294956	chr5	13921996	Age
33450751_Mulder-RH_age_model_2_at_6y_with_age_as_a_fixed_effect	cg00294956	chr5	13921996	Age
33450751_Mulder-RH_age_model_1_with_age_as_a_fixed_effect	cg00298399	chr1	17697934	Age
33450751_Mulder-RH_age_model_1_with_age_as_a_fixed_effect	cg00299105	chr11	113243817	Age
33450751_Mulder-RH_age_model_1_with_age_as_a_fixed_effect	cg00310139	chr6	168225685	Age
33450751_Mulder-RH_age_model_1_with_age_as_a_fixed_effect	cg00313685	chr7	101468882	Age
33450751_Mulder-RH_age_model_1_with_age_as_a_fixed_effect	cg00314003	chr11	126873943	Age
33450751_Mulder-RH_age_model_1_with_age_as_a_random_effect	cg00314003	chr11	126873943	Age
33450751_Mulder-RH_age_model_2_at_6y_with_age_as_a_fixed_effect	cg00314003	chr11	126873943	Age
33450751_Mulder-RH_age_model_1_with_age_as_a_fixed_effect	cg00315563	chr3	182243039	Age
33450751_Mulder-RH_age_model_2_at_6y_with_age_as_a_fixed_effect	cg00315563	chr3	182243039	Age
33450751_Mulder-RH_age_model_1_with_age_as_a_fixed_effect	cg00318322	chr16	67708822	Age
33450751_Mulder-RH_age_model_1_with_age_as_a_fixed_effect	cg00326902	chr6	117747649	Age
33450751_Mulder-RH_age_model_1_with_age_as_a_random_effect	cg00326902	chr6	117747649	Age
33450751_Mulder-RH_age_model_1_with_age_as_a_fixed_effect	cg00326908	chr8	66755120	Age
33450751_Mulder-RH_age_model_2_at_6y_with_age_as_a_fixed_effect	cg00326908	chr8	66755120	Age
33450751_Mulder-RH_age_model_1_with_age_as_a_fixed_effect	cg00331237	chr12	77273319	Age
33450751_Mulder-RH_age_model_1_with_age_as_a_random_effect	cg00331237	chr12	77273319	Age
33450751_Mulder-RH_age_model_1_with_age_as_a_random_effect	cg00331616	chr13	20207201	Age
28056824_age_4_vs_age_0	cg00335124	chr5	58652808	Age
33450751_Mulder-RH_age_model_1_with_age_as_a_fixed_effect	cg00335124	chr5	58652808	Age
33450751_Mulder-RH_age_model_1_with_age_as_a_random_effect	cg00335124	chr5	58652808	Age
33450751_Mulder-RH_age_model_2_at_6y_with_age_as_a_fixed_effect	cg00335124	chr5	58652808	Age
33450751_Mulder-RH_age_model_1_with_age_as_a_fixed_effect	cg00338702	chr12	133463694	Age
33450751_Mulder-RH_age_model_1_with_age_as_a_fixed_effect	cg00350199	chr11	67418213	Age
33450751_Mulder-RH_age_model_1_with_age_as_a_random_effect	cg00350199	chr11	67418213	Age
33450751_Mulder-RH_age_model_2_at_6y_with_age_as_a_fixed_effect	cg00350199	chr11	67418213	Age
30264654_Wang-Y_aging	cg00350615	chr6	33141152	Age
33450751_Mulder-RH_age_model_1_with_age_as_a_fixed_effect	cg00350615	chr6	33141152	Age
33450751_Mulder-RH_age_model_2_at_6y_with_age_as_a_fixed_effect	cg00350615	chr6	33141152	Age
33450751_Mulder-RH_age_model_1_with_age_as_a_fixed_effect	cg00355613	chr6	32064956	Age
33450751_Mulder-RH_age_model_1_with_age_as_a_random_effect	cg00356500	chr6	32028152	Age
33450751_Mulder-RH_age_model_1_with_age_as_a_random_effect	cg00357988	chr12	122990019	Age
33450751_Mulder-RH_age_model_1_with_age_as_a_fixed_effect	cg00366917	chr18	74845154	Age
33450751_Mulder-RH_age_model_2_at_6y_with_age_as_a_fixed_effect	cg00366917	chr18	74845154	Age
33450751_Mulder-RH_age_model_1_with_age_as_a_fixed_effect	cg00370047	chr11	1481436	Age
33450751_Mulder-RH_age_model_2_at_6y_with_age_as_a_fixed_effect	cg00370047	chr11	1481436	Age
33450751_Mulder-RH_age_model_1_with_age_as_a_fixed_effect	cg00371134	chr1	77912654	Age
33450751_Mulder-RH_age_model_1_with_age_as_a_fixed_effect	cg00391739	chr2	47146010	Age
33450751_Mulder-RH_age_model_1_with_age_as_a_random_effect	cg00391739	chr2	47146010	Age
33450751_Mulder-RH_age_model_1_with_age_as_a_fixed_effect	cg00397859	chr20	13768987	Age
33450751_Mulder-RH_age_model_2_at_6y_with_age_as_a_fixed_effect	cg00397859	chr20	13768987	Age
33450751_Mulder-RH_age_model_1_with_age_as_a_fixed_effect	cg00410034	chr22	32869991	Age
33450751_Mulder-RH_age_model_2_at_6y_with_age_as_a_fixed_effect	cg00418071	chr1	86073001	Age
28056824_age_4_vs_age_0	cg00422578	chr11	119968331	Age
33450751_Mulder-RH_age_model_1_with_age_as_a_fixed_effect	cg00422578	chr11	119968331	Age
33450751_Mulder-RH_age_model_1_with_age_as_a_random_effect	cg00422578	chr11	119968331	Age
33450751_Mulder-RH_age_model_2_at_6y_with_age_as_a_fixed_effect	cg00443307	chr12	9141740	Age
33450751_Mulder-RH_age_model_1_with_age_as_a_fixed_effect	cg00448868	chr16	66775493	Age
33450751_Mulder-RH_age_model_2_at_6y_with_age_as_a_fixed_effect	cg00448868	chr16	66775493	Age
33450751_Mulder-RH_age_model_1_with_age_as_a_fixed_effect	cg00450029	chr8	599525	Age
33450751_Mulder-RH_age_model_1_with_age_as_a_random_effect	cg00450029	chr8	599525	Age
33450751_Mulder-RH_age_model_1_with_age_as_a_random_effect	cg00450824	chr11	8615685	Age
33450751_Mulder-RH_age_model_2_at_9y_with_age_as_a_random_effect	cg00450824	chr11	8615685	Age
33450751_Mulder-RH_age_model_1_with_age_as_a_fixed_effect	cg00452882	chr16	67687119	Age
33450751_Mulder-RH_age_model_1_with_age_as_a_random_effect	cg00452882	chr16	67687119	Age
33450751_Mulder-RH_age_model_2_at_6y_with_age_as_a_fixed_effect	cg00452882	chr16	67687119	Age
33450751_Mulder-RH_age_model_1_with_age_as_a_random_effect	cg00453374	chr7	27701825	Age
33450751_Mulder-RH_age_model_1_with_age_as_a_fixed_effect	cg00454734	chr7	44183410	Age
33450751_Mulder-RH_age_model_1_with_age_as_a_fixed_effect	cg00459116	chr1	247112228	Age
33450751_Mulder-RH_age_model_1_with_age_as_a_fixed_effect	cg00472375	chr8	23315376	Age
25888029_ageing	cg00476653	chr13	47169346	Age
33450751_Mulder-RH_age_model_1_with_age_as_a_fixed_effect	cg00476653	chr13	47169346	Age
33450751_Mulder-RH_age_model_2_at_6y_with_age_as_a_fixed_effect	cg00476653	chr13	47169346	Age
33450751_Mulder-RH_age_model_1_with_age_as_a_fixed_effect	cg00481159	chr12	96353086	Age
33450751_Mulder-RH_age_model_1_with_age_as_a_random_effect	cg00481159	chr12	96353086	Age
33450751_Mulder-RH_age_model_1_with_age_as_a_fixed_effect	cg00500221	chr1	2915875	Age
33450751_Mulder-RH_age_model_1_with_age_as_a_random_effect	cg00500221	chr1	2915875	Age
33450751_Mulder-RH_age_model_1_with_age_as_a_fixed_effect	cg00501919	chr6	31540750	Age
33450751_Mulder-RH_age_model_2_at_6y_with_age_as_a_fixed_effect	cg00501919	chr6	31540750	Age
33450751_Mulder-RH_age_model_1_with_age_as_a_fixed_effect	cg00505001	chr13	36049807	Age
33450751_Mulder-RH_age_model_1_with_age_as_a_random_effect	cg00505001	chr13	36049807	Age
33450751_Mulder-RH_age_model_2_at_6y_with_age_as_a_fixed_effect	cg00505001	chr13	36049807	Age
33450751_Mulder-RH_age_model_2_at_9y_with_age_as_a_random_effect	cg00505001	chr13	36049807	Age
33450751_Mulder-RH_age_model_2_at_6y_with_age_as_a_fixed_effect	cg00512563	chr16	87398040	Age
33450751_Mulder-RH_age_model_1_with_age_as_a_fixed_effect	cg00514268	chr1	47010056	Age
33450751_Mulder-RH_age_model_1_with_age_as_a_random_effect	cg00514268	chr1	47010056	Age
33450751_Mulder-RH_age_model_1_with_age_as_a_fixed_effect	cg00545705	chr1	208382186	Age
33450751_Mulder-RH_age_model_1_with_age_as_a_fixed_effect	cg00547530	chr16	3559687	Age
33450751_Mulder-RH_age_model_2_at_6y_with_age_as_a_fixed_effect	cg00547530	chr16	3559687	Age
33450751_Mulder-RH_age_model_1_with_age_as_a_fixed_effect	cg00552704	chr6	32121420	Age
33450751_Mulder-RH_age_model_1_with_age_as_a_random_effect	cg00552704	chr6	32121420	Age
33450751_Mulder-RH_age_model_2_at_6y_with_age_as_a_fixed_effect	cg00552704	chr6	32121420	Age
33450751_Mulder-RH_age_model_1_with_age_as_a_fixed_effect	cg00554682	chr2	185463132	Age
33450751_Mulder-RH_age_model_2_at_9y_with_age_as_a_fixed_effect	cg00554682	chr2	185463132	Age
33450751_Mulder-RH_age_model_1_with_age_as_a_random_effect	cg00574379	chr7	38344455	Age
33450751_Mulder-RH_age_model_2_at_6y_with_age_as_a_fixed_effect	cg00574379	chr7	38344455	Age
33450751_Mulder-RH_age_model_1_with_age_as_a_fixed_effect	cg00576936	chr15	66332091	Age
33450751_Mulder-RH_age_model_1_with_age_as_a_random_effect	cg00576936	chr15	66332091	Age
33450751_Mulder-RH_age_model_1_with_age_as_a_random_effect	cg00586094	chr6	31775791	Age
33450751_Mulder-RH_age_model_1_with_age_as_a_random_effect	cg00588198	chr6	29648452	Age
33450751_Mulder-RH_age_model_1_with_age_as_a_fixed_effect	cg00589581	chr7	1883760	Age
33450751_Mulder-RH_age_model_2_at_6y_with_age_as_a_fixed_effect	cg00589581	chr7	1883760	Age
33450751_Mulder-RH_age_model_2_at_9y_with_age_as_a_fixed_effect	cg00589581	chr7	1883760	Age
33450751_Mulder-RH_age_model_1_with_age_as_a_fixed_effect	cg00594278	chr22	40296407	Age
33450751_Mulder-RH_age_model_1_with_age_as_a_random_effect	cg00594278	chr22	40296407	Age
33450751_Mulder-RH_age_model_1_with_age_as_a_fixed_effect	cg00601035	chr8	64275388	Age
28056824_age_4_vs_age_0	cg00609961	chr6	28911199	Age
33450751_Mulder-RH_age_model_1_with_age_as_a_fixed_effect	cg00609961	chr6	28911199	Age
33450751_Mulder-RH_age_model_1_with_age_as_a_random_effect	cg00626312	chr3	184409746	Age
33450751_Mulder-RH_age_model_1_with_age_as_a_fixed_effect	cg00635560	chr12	56359158	Age
33450751_Mulder-RH_age_model_1_with_age_as_a_fixed_effect	cg00639656	chr17	27050360	Age
33450751_Mulder-RH_age_model_1_with_age_as_a_random_effect	cg00640087	chr6	31707202	Age
33450751_Mulder-RH_age_model_2_at_6y_with_age_as_a_fixed_effect	cg00640087	chr6	31707202	Age
33450751_Mulder-RH_age_model_1_with_age_as_a_fixed_effect	cg00646396	chr1	26482755	Age
33450751_Mulder-RH_age_model_2_at_6y_with_age_as_a_fixed_effect	cg00646396	chr1	26482755	Age
33450751_Mulder-RH_age_model_1_with_age_as_a_fixed_effect	cg00657529	chr6	31698687	Age
33450751_Mulder-RH_age_model_1_with_age_as_a_random_effect	cg00657529	chr6	31698687	Age
28056824_age_4_vs_age_0	cg00658652	chr16	71500215	Age
33450751_Mulder-RH_age_model_2_at_6y_with_age_as_a_fixed_effect	cg00658652	chr16	71500215	Age
33450751_Mulder-RH_age_model_1_with_age_as_a_fixed_effect	cg00667343	chr1	244624249	Age
23177740_Battram-T_age_ewas_catalog_re-analysis_of_geo_data__geo_accession_id_is_gse40279	cg00667751	chr6	28956320	Age
33450751_Mulder-RH_age_model_1_with_age_as_a_fixed_effect	cg00667751	chr6	28956320	Age
33450751_Mulder-RH_age_model_1_with_age_as_a_random_effect	cg00667751	chr6	28956320	Age
25888029_ageing	cg00676536	chr2	41924253	Age
33450751_Mulder-RH_age_model_1_with_age_as_a_fixed_effect	cg00676536	chr2	41924253	Age
33450751_Mulder-RH_age_model_1_with_age_as_a_fixed_effect	cg00685853	chr2	88648947	Age
33450751_Mulder-RH_age_model_1_with_age_as_a_fixed_effect	cg00686132	chr6	168257835	Age
28056824_age_4_vs_age_0	cg00687135	chr3	21792991	Age
33450751_Mulder-RH_age_model_1_with_age_as_a_fixed_effect	cg00687135	chr3	21792991	Age
33450751_Mulder-RH_age_model_1_with_age_as_a_random_effect	cg00687135	chr3	21792991	Age
33450751_Mulder-RH_age_model_1_with_age_as_a_random_effect	cg00706282	chr2	160471856	Age
33450751_Mulder-RH_age_model_1_with_age_as_a_fixed_effect	cg00711072	chr17	46669489	Age
33450751_Mulder-RH_age_model_2_at_6y_with_age_as_a_fixed_effect	cg00711072	chr17	46669489	Age
33450751_Mulder-RH_age_model_1_with_age_as_a_random_effect	cg00713939	chr8	144660590	Age
33450751_Mulder-RH_age_model_1_with_age_as_a_fixed_effect	cg00716277	chr7	157369376	Age
33450751_Mulder-RH_age_model_1_with_age_as_a_random_effect	cg00716277	chr7	157369376	Age
33450751_Mulder-RH_age_model_1_with_age_as_a_fixed_effect	cg00718400	chr3	32509018	Age
33450751_Mulder-RH_age_model_1_with_age_as_a_random_effect	cg00718400	chr3	32509018	Age
33450751_Mulder-RH_age_model_2_at_6y_with_age_as_a_fixed_effect	cg00718400	chr3	32509018	Age
33450751_Mulder-RH_age_model_1_with_age_as_a_random_effect	cg00718883	chr8	26493115	Age
25888029_ageing	cg00725994	chr2	3641709	Age
33450751_Mulder-RH_age_model_1_with_age_as_a_fixed_effect	cg00725994	chr2	3641709	Age
28056824_age_4_vs_age_0	cg00726046	chr20	43161260	Age
33450751_Mulder-RH_age_model_1_with_age_as_a_fixed_effect	cg00726046	chr20	43161260	Age
33450751_Mulder-RH_age_model_1_with_age_as_a_random_effect	cg00726046	chr20	43161260	Age
33450751_Mulder-RH_age_model_2_at_6y_with_age_as_a_fixed_effect	cg00726046	chr20	43161260	Age
28056824_age_4_vs_age_0	cg00729885	chr13	36046056	Age
33450751_Mulder-RH_age_model_1_with_age_as_a_fixed_effect	cg00729885	chr13	36046056	Age
33450751_Mulder-RH_age_model_1_with_age_as_a_random_effect	cg00729885	chr13	36046056	Age
33450751_Mulder-RH_age_model_2_at_6y_with_age_as_a_fixed_effect	cg00729885	chr13	36046056	Age
33450751_Mulder-RH_age_model_1_with_age_as_a_random_effect	cg00732059	chr16	71740210	Age
33450751_Mulder-RH_age_model_1_with_age_as_a_fixed_effect	cg00733115	chr6	37105406	Age
33450751_Mulder-RH_age_model_2_at_6y_with_age_as_a_fixed_effect	cg00733115	chr6	37105406	Age
33450751_Mulder-RH_age_model_1_with_age_as_a_fixed_effect	cg00739770	chr17	42092631	Age
28056824_age_4_vs_age_0	cg00757933	chr6	29760864	Age
33450751_Mulder-RH_age_model_1_with_age_as_a_fixed_effect	cg00757933	chr6	29760864	Age
33450751_Mulder-RH_age_model_2_at_6y_with_age_as_a_fixed_effect	cg00757933	chr6	29760864	Age
33450751_Mulder-RH_age_model_1_with_age_as_a_fixed_effect	cg00759427	chr20	62708630	Age
33450751_Mulder-RH_age_model_1_with_age_as_a_random_effect	cg00759427	chr20	62708630	Age
33450751_Mulder-RH_age_model_2_at_9y_with_age_as_a_fixed_effect	cg00759427	chr20	62708630	Age
33450751_Mulder-RH_age_model_1_with_age_as_a_fixed_effect	cg00760847	chr18	3262519	Age
33450751_Mulder-RH_age_model_1_with_age_as_a_fixed_effect	cg00765128	chr6	28226905	Age
33450751_Mulder-RH_age_model_1_with_age_as_a_fixed_effect	cg00767201	chr19	22141063	Age
33450751_Mulder-RH_age_model_1_with_age_as_a_fixed_effect	cg00772868	chr6	151814981	Age
33450751_Mulder-RH_age_model_1_with_age_as_a_random_effect	cg00772868	chr6	151814981	Age
33450751_Mulder-RH_age_model_1_with_age_as_a_fixed_effect	cg00773937	chr3	45687022	Age
28056824_age_4_vs_age_0	cg00774100	chr6	31465369	Age
33450751_Mulder-RH_age_model_1_with_age_as_a_fixed_effect	cg00785941	chr1	248100591	Age
23177740_Battram-T_age_ewas_catalog_re-analysis_of_geo_data__geo_accession_id_is_gse40279	cg00793186	chr5	139283100	Age
33450751_Mulder-RH_age_model_1_with_age_as_a_fixed_effect	cg00793186	chr5	139283100	Age
33450751_Mulder-RH_age_model_1_with_age_as_a_random_effect	cg00793186	chr5	139283100	Age
33450751_Mulder-RH_age_model_2_at_6y_with_age_as_a_fixed_effect	cg00793186	chr5	139283100	Age
33450751_Mulder-RH_age_model_1_with_age_as_a_fixed_effect	cg00795503	chr14	100523653	Age
33450751_Mulder-RH_age_model_1_with_age_as_a_fixed_effect	cg00798876	chr7	2670978	Age
23177740_Battram-T_age_ewas_catalog_re-analysis_of_geo_data__geo_accession_id_is_gse40279	cg00804078	chr6	110736941	Age
28056824_age_4_vs_age_0	cg00804078	chr6	110736941	Age
33450751_Mulder-RH_age_model_1_with_age_as_a_fixed_effect	cg00804078	chr6	110736941	Age
33450751_Mulder-RH_age_model_1_with_age_as_a_random_effect	cg00804078	chr6	110736941	Age
33450751_Mulder-RH_age_model_2_at_6y_with_age_as_a_fixed_effect	cg00804078	chr6	110736941	Age
33450751_Mulder-RH_age_model_2_at_9y_with_age_as_a_fixed_effect	cg00804078	chr6	110736941	Age
33450751_Mulder-RH_age_model_1_with_age_as_a_fixed_effect	cg00818106	chr10	134221503	Age
33450751_Mulder-RH_age_model_2_at_6y_with_age_as_a_fixed_effect	cg00818106	chr10	134221503	Age
28056824_age_4_vs_age_0	cg00820311	chr16	921351	Age
33450751_Mulder-RH_age_model_1_with_age_as_a_fixed_effect	cg00820311	chr16	921351	Age
33450751_Mulder-RH_age_model_1_with_age_as_a_random_effect	cg00820311	chr16	921351	Age
33450751_Mulder-RH_age_model_2_at_6y_with_age_as_a_fixed_effect	cg00820311	chr16	921351	Age
33450751_Mulder-RH_age_model_1_with_age_as_a_fixed_effect	cg00846554	chr6	12748001	Age
33450751_Mulder-RH_age_model_2_at_6y_with_age_as_a_fixed_effect	cg00846554	chr6	12748001	Age
33450751_Mulder-RH_age_model_2_at_9y_with_age_as_a_fixed_effect	cg00846554	chr6	12748001	Age
28056824_age_4_vs_age_0	cg00848392	chr6	31734401	Age
33450751_Mulder-RH_age_model_1_with_age_as_a_fixed_effect	cg00848392	chr6	31734401	Age
33450751_Mulder-RH_age_model_2_at_6y_with_age_as_a_fixed_effect	cg00848392	chr6	31734401	Age
33450751_Mulder-RH_age_model_1_with_age_as_a_fixed_effect	cg00857968	chr6	32806547	Age
33450751_Mulder-RH_age_model_1_with_age_as_a_fixed_effect	cg00862588	chr6	32909397	Age
33450751_Mulder-RH_age_model_2_at_6y_with_age_as_a_fixed_effect	cg00862588	chr6	32909397	Age
33450751_Mulder-RH_age_model_1_with_age_as_a_fixed_effect	cg00868074	chr16	87441555	Age
33450751_Mulder-RH_age_model_2_at_6y_with_age_as_a_fixed_effect	cg00868074	chr16	87441555	Age
33450751_Mulder-RH_age_model_1_with_age_as_a_fixed_effect	cg00870166	chr8	74660057	Age
33450751_Mulder-RH_age_model_1_with_age_as_a_fixed_effect	cg00872984	chr6	32063991	Age
33450751_Mulder-RH_age_model_1_with_age_as_a_random_effect	cg00872984	chr6	32063991	Age
33450751_Mulder-RH_age_model_1_with_age_as_a_fixed_effect	cg00879155	chr21	47829917	Age
33450751_Mulder-RH_age_model_2_at_9y_with_age_as_a_random_effect	cg00879155	chr21	47829917	Age
33450751_Mulder-RH_age_model_1_with_age_as_a_fixed_effect	cg00903577	chr6	28831109	Age
33450751_Mulder-RH_age_model_2_at_6y_with_age_as_a_fixed_effect	cg00903577	chr6	28831109	Age
33450751_Mulder-RH_age_model_1_with_age_as_a_fixed_effect	cg00912277	chr7	55313376	Age
33450751_Mulder-RH_age_model_2_at_6y_with_age_as_a_fixed_effect	cg00922157	chr8	1117323	Age
33450751_Mulder-RH_age_model_1_with_age_as_a_fixed_effect	cg00922748	chr12	2944322	Age
33450751_Mulder-RH_age_model_1_with_age_as_a_fixed_effect	cg00923880	chr8	19613178	Age
33450751_Mulder-RH_age_model_2_at_6y_with_age_as_a_fixed_effect	cg00923880	chr8	19613178	Age
33450751_Mulder-RH_age_model_1_with_age_as_a_random_effect	cg00925020	chr19	2543877	Age
33450751_Mulder-RH_age_model_1_with_age_as_a_fixed_effect	cg00927403	chr17	29877486	Age
33450751_Mulder-RH_age_model_1_with_age_as_a_random_effect	cg00927403	chr17	29877486	Age
33450751_Mulder-RH_age_model_1_with_age_as_a_random_effect	cg00933538	chr6	32121471	Age
33450751_Mulder-RH_age_model_1_with_age_as_a_fixed_effect	cg00933859	chr7	33534876	Age
33450751_Mulder-RH_age_model_1_with_age_as_a_fixed_effect	cg00934120	chr8	144467828	Age
33450751_Mulder-RH_age_model_1_with_age_as_a_random_effect	cg00938395	chr1	26633206	Age
33450751_Mulder-RH_age_model_1_with_age_as_a_fixed_effect	cg00942920	chr1	203734559	Age
33450751_Mulder-RH_age_model_2_at_6y_with_age_as_a_fixed_effect	cg00942920	chr1	203734559	Age
33450751_Mulder-RH_age_model_1_with_age_as_a_fixed_effect	cg00943384	chr15	98064827	Age
33450751_Mulder-RH_age_model_1_with_age_as_a_fixed_effect	cg00944502	chr5	64858997	Age
33450751_Mulder-RH_age_model_1_with_age_as_a_random_effect	cg00945038	chr17	61921165	Age
33450751_Mulder-RH_age_model_2_at_9y_with_age_as_a_random_effect	cg00945038	chr17	61921165	Age
33450751_Mulder-RH_age_model_1_with_age_as_a_fixed_effect	cg00946598	chr1	44117093	Age
33450751_Mulder-RH_age_model_1_with_age_as_a_random_effect	cg00946598	chr1	44117093	Age
33450751_Mulder-RH_age_model_1_with_age_as_a_random_effect	cg00948520	chr16	4000652	Age
33450751_Mulder-RH_age_model_1_with_age_as_a_fixed_effect	cg00948664	chr3	48935316	Age
33450751_Mulder-RH_age_model_2_at_6y_with_age_as_a_fixed_effect	cg00948664	chr3	48935316	Age
33450751_Mulder-RH_age_model_1_with_age_as_a_random_effect	cg00960700	chr17	80709150	Age
33450751_Mulder-RH_age_model_2_at_9y_with_age_as_a_random_effect	cg00960700	chr17	80709150	Age
33450751_Mulder-RH_age_model_1_with_age_as_a_fixed_effect	cg00962707	chr16	86715554	Age
33450751_Mulder-RH_age_model_1_with_age_as_a_random_effect	cg00962707	chr16	86715554	Age
33450751_Mulder-RH_age_model_2_at_9y_with_age_as_a_fixed_effect	cg00962707	chr16	86715554	Age
33450751_Mulder-RH_age_model_1_with_age_as_a_fixed_effect	cg00971309	chr6	32809960	Age
33450751_Mulder-RH_age_model_1_with_age_as_a_random_effect	cg00971309	chr6	32809960	Age
33450751_Mulder-RH_age_model_1_with_age_as_a_fixed_effect	cg00976097	chr5	421733	Age
33450751_Mulder-RH_age_model_1_with_age_as_a_fixed_effect	cg00979931	chr11	72533664	Age
33450751_Mulder-RH_age_model_1_with_age_as_a_fixed_effect	cg00983697	chr1	217314284	Age
33450751_Mulder-RH_age_model_1_with_age_as_a_random_effect	cg00983697	chr1	217314284	Age
33450751_Mulder-RH_age_model_2_at_6y_with_age_as_a_fixed_effect	cg00983697	chr1	217314284	Age
33450751_Mulder-RH_age_model_1_with_age_as_a_fixed_effect	cg00986133	chr10	78647640	Age
33450751_Mulder-RH_age_model_1_with_age_as_a_fixed_effect	cg01020079	chr12	51236704	Age
33450751_Mulder-RH_age_model_1_with_age_as_a_fixed_effect	cg01025095	chr5	4101132	Age
33450751_Mulder-RH_age_model_1_with_age_as_a_random_effect	cg01025095	chr5	4101132	Age
33450751_Mulder-RH_age_model_1_with_age_as_a_fixed_effect	cg01035015	chr6	31325063	Age
33450751_Mulder-RH_age_model_1_with_age_as_a_random_effect	cg01035015	chr6	31325063	Age
28056824_age_4_vs_age_0	cg01048810	chr1	45142815	Age
33450751_Mulder-RH_age_model_1_with_age_as_a_fixed_effect	cg01048810	chr1	45142815	Age
33450751_Mulder-RH_age_model_2_at_6y_with_age_as_a_fixed_effect	cg01048810	chr1	45142815	Age
25888029_ageing	cg01048962	chr19	21646470	Age
33450751_Mulder-RH_age_model_1_with_age_as_a_fixed_effect	cg01048962	chr19	21646470	Age
33450751_Mulder-RH_age_model_1_with_age_as_a_random_effect	cg01048962	chr19	21646470	Age
33450751_Mulder-RH_age_model_1_with_age_as_a_fixed_effect	cg01050736	chr6	32710583	Age
33450751_Mulder-RH_age_model_2_at_9y_with_age_as_a_fixed_effect	cg01050736	chr6	32710583	Age
33450751_Mulder-RH_age_model_1_with_age_as_a_fixed_effect	cg01079407	chr6	162964378	Age
33450751_Mulder-RH_age_model_2_at_6y_with_age_as_a_fixed_effect	cg01079407	chr6	162964378	Age
33450751_Mulder-RH_age_model_1_with_age_as_a_fixed_effect	cg01089589	chr2	10920095	Age
33450751_Mulder-RH_age_model_1_with_age_as_a_random_effect	cg01089589	chr2	10920095	Age
33450751_Mulder-RH_age_model_1_with_age_as_a_fixed_effect	cg01090161	chr6	34032747	Age
33450751_Mulder-RH_age_model_2_at_6y_with_age_as_a_fixed_effect	cg01090161	chr6	34032747	Age
33450751_Mulder-RH_age_model_1_with_age_as_a_fixed_effect	cg01091099	chr2	54815680	Age
33450751_Mulder-RH_age_model_1_with_age_as_a_fixed_effect	cg01096381	chr5	142050410	Age
33450751_Mulder-RH_age_model_1_with_age_as_a_random_effect	cg01096381	chr5	142050410	Age
33450751_Mulder-RH_age_model_2_at_9y_with_age_as_a_fixed_effect	cg01096381	chr5	142050410	Age
23177740_Battram-T_age_ewas_catalog_re-analysis_of_geo_data__geo_accession_id_is_gse40279	cg01097384	chr11	1358675	Age
25404168_age_monocytes	cg01097384	chr11	1358675	Age
25404168_age_t_cells	cg01097384	chr11	1358675	Age
33450751_Mulder-RH_age_model_1_with_age_as_a_fixed_effect	cg01097384	chr11	1358675	Age
33450751_Mulder-RH_age_model_1_with_age_as_a_random_effect	cg01097384	chr11	1358675	Age
33450751_Mulder-RH_age_model_2_at_9y_with_age_as_a_random_effect	cg01097384	chr11	1358675	Age
33450751_Mulder-RH_age_model_1_with_age_as_a_fixed_effect	cg01111041	chr6	32121055	Age
33450751_Mulder-RH_age_model_2_at_6y_with_age_as_a_fixed_effect	cg01111041	chr6	32121055	Age
33450751_Mulder-RH_age_model_1_with_age_as_a_fixed_effect	cg01116188	chr13	36788859	Age
33450751_Mulder-RH_age_model_1_with_age_as_a_fixed_effect	cg01119407	chr12	113229584	Age
33450751_Mulder-RH_age_model_1_with_age_as_a_random_effect	cg01119407	chr12	113229584	Age
33450751_Mulder-RH_age_model_1_with_age_as_a_fixed_effect	cg01123739	chr4	2398557	Age
33450751_Mulder-RH_age_model_1_with_age_as_a_fixed_effect	cg01141459	chr22	30476452	Age
33450751_Mulder-RH_age_model_1_with_age_as_a_random_effect	cg01141459	chr22	30476452	Age
33450751_Mulder-RH_age_model_2_at_9y_with_age_as_a_random_effect	cg01141459	chr22	30476452	Age
33450751_Mulder-RH_age_model_1_with_age_as_a_fixed_effect	cg01153613	chr6	139928856	Age
23177740_Battram-T_age_ewas_catalog_re-analysis_of_geo_data__geo_accession_id_is_gse40279	cg01154193	chr1	32670957	Age
28056824_age_4_vs_age_0	cg01154193	chr1	32670957	Age
33450751_Mulder-RH_age_model_1_with_age_as_a_fixed_effect	cg01154193	chr1	32670957	Age
33450751_Mulder-RH_age_model_1_with_age_as_a_fixed_effect	cg01166253	chr8	1762177	Age
33450751_Mulder-RH_age_model_1_with_age_as_a_random_effect	cg01166253	chr8	1762177	Age
33450751_Mulder-RH_age_model_2_at_9y_with_age_as_a_random_effect	cg01166253	chr8	1762177	Age
33450751_Mulder-RH_age_model_1_with_age_as_a_fixed_effect	cg01169021	chr5	140792918	Age
33450751_Mulder-RH_age_model_1_with_age_as_a_random_effect	cg01169021	chr5	140792918	Age
33450751_Mulder-RH_age_model_1_with_age_as_a_random_effect	cg01172310	chr6	31409505	Age
28056824_age_4_vs_age_0	cg01176329	chr6	29592381	Age
33450751_Mulder-RH_age_model_1_with_age_as_a_fixed_effect	cg01176329	chr6	29592381	Age
33450751_Mulder-RH_age_model_1_with_age_as_a_fixed_effect	cg01190171	chr6	31126373	Age
28056824_age_4_vs_age_0	cg01194538	chr22	43043270	Age
33450751_Mulder-RH_age_model_1_with_age_as_a_fixed_effect	cg01194538	chr22	43043270	Age
33450751_Mulder-RH_age_model_2_at_6y_with_age_as_a_fixed_effect	cg01194538	chr22	43043270	Age
28056824_age_4_vs_age_0	cg01200177	chr2	128616082	Age
33450751_Mulder-RH_age_model_1_with_age_as_a_fixed_effect	cg01200177	chr2	128616082	Age
33450751_Mulder-RH_age_model_2_at_6y_with_age_as_a_fixed_effect	cg01200177	chr2	128616082	Age
25888029_ageing	cg01209296	chr20	62435316	Age
33450751_Mulder-RH_age_model_1_with_age_as_a_fixed_effect	cg01209296	chr20	62435316	Age
33450751_Mulder-RH_age_model_1_with_age_as_a_random_effect	cg01209296	chr20	62435316	Age
33450751_Mulder-RH_age_model_1_with_age_as_a_fixed_effect	cg01216418	chr6	132383910	Age
33450751_Mulder-RH_age_model_1_with_age_as_a_fixed_effect	cg01219553	chr2	46636023	Age
33450751_Mulder-RH_age_model_2_at_6y_with_age_as_a_fixed_effect	cg01219553	chr2	46636023	Age
28056824_age_4_vs_age_0	cg01227294	chr7	31747928	Age
33450751_Mulder-RH_age_model_1_with_age_as_a_fixed_effect	cg01234063	chr11	126226007	Age
33450751_Mulder-RH_age_model_1_with_age_as_a_fixed_effect	cg01236616	chr12	121019343	Age
33450751_Mulder-RH_age_model_1_with_age_as_a_fixed_effect	cg01236751	chr7	38492620	Age
28056824_age_4_vs_age_0	cg01246982	chr6	33094339	Age
33450751_Mulder-RH_age_model_1_with_age_as_a_fixed_effect	cg01246982	chr6	33094339	Age
33450751_Mulder-RH_age_model_1_with_age_as_a_random_effect	cg01246982	chr6	33094339	Age
33450751_Mulder-RH_age_model_1_with_age_as_a_fixed_effect	cg01267165	chr16	11681599	Age
33450751_Mulder-RH_age_model_1_with_age_as_a_fixed_effect	cg01274324	chr21	33948002	Age
33450751_Mulder-RH_age_model_1_with_age_as_a_fixed_effect	cg01287833	chr6	31113026	Age
33450751_Mulder-RH_age_model_1_with_age_as_a_fixed_effect	cg01289343	chr13	114814401	Age
33450751_Mulder-RH_age_model_2_at_6y_with_age_as_a_fixed_effect	cg01289343	chr13	114814401	Age
33450751_Mulder-RH_age_model_1_with_age_as_a_fixed_effect	cg01298987	chr16	30005856	Age
33450751_Mulder-RH_age_model_2_at_6y_with_age_as_a_fixed_effect	cg01298987	chr16	30005856	Age
33450751_Mulder-RH_age_model_1_with_age_as_a_fixed_effect	cg01300852	chr6	166955885	Age
33450751_Mulder-RH_age_model_1_with_age_as_a_fixed_effect	cg01309395	chr6	33091795	Age
33450751_Mulder-RH_age_model_1_with_age_as_a_random_effect	cg01309395	chr6	33091795	Age
28056824_age_4_vs_age_0	cg01324212	chr4	3518121	Age
33450751_Mulder-RH_age_model_1_with_age_as_a_fixed_effect	cg01324212	chr4	3518121	Age
33450751_Mulder-RH_age_model_2_at_6y_with_age_as_a_fixed_effect	cg01324212	chr4	3518121	Age
28056824_age_4_vs_age_0	cg01327147	chr9	34371380	Age
33450751_Mulder-RH_age_model_1_with_age_as_a_fixed_effect	cg01327147	chr9	34371380	Age
33450751_Mulder-RH_age_model_1_with_age_as_a_random_effect	cg01327147	chr9	34371380	Age
33450751_Mulder-RH_age_model_2_at_6y_with_age_as_a_fixed_effect	cg01327147	chr9	34371380	Age
33450751_Mulder-RH_age_model_1_with_age_as_a_fixed_effect	cg01329151	chr20	61559756	Age
33450751_Mulder-RH_age_model_1_with_age_as_a_random_effect	cg01329151	chr20	61559756	Age
28811542_age	cg01329789	chr2	219157515	Age
33450751_Mulder-RH_age_model_1_with_age_as_a_fixed_effect	cg01329789	chr2	219157515	Age
33450751_Mulder-RH_age_model_2_at_6y_with_age_as_a_fixed_effect	cg01329789	chr2	219157515	Age
33450751_Mulder-RH_age_model_1_with_age_as_a_random_effect	cg01337207	chr6	32063835	Age
33450751_Mulder-RH_age_model_1_with_age_as_a_fixed_effect	cg01345354	chr6	2892152	Age
33450751_Mulder-RH_age_model_1_with_age_as_a_random_effect	cg01345354	chr6	2892152	Age
33450751_Mulder-RH_age_model_2_at_6y_with_age_as_a_fixed_effect	cg01345354	chr6	2892152	Age
33450751_Mulder-RH_age_model_1_with_age_as_a_fixed_effect	cg01347035	chr10	42607194	Age
33450751_Mulder-RH_age_model_1_with_age_as_a_fixed_effect	cg01349489	chr21	32720030	Age
33450751_Mulder-RH_age_model_1_with_age_as_a_random_effect	cg01349489	chr21	32720030	Age
28056824_age_4_vs_age_0	cg01350934	chr16	57335130	Age
33450751_Mulder-RH_age_model_1_with_age_as_a_fixed_effect	cg01350934	chr16	57335130	Age
33450751_Mulder-RH_age_model_1_with_age_as_a_fixed_effect	cg01359236	chr8	11763828	Age
28056824_age_4_vs_age_0	cg01360605	chr20	58983676	Age
33450751_Mulder-RH_age_model_1_with_age_as_a_fixed_effect	cg01360605	chr20	58983676	Age
33450751_Mulder-RH_age_model_2_at_6y_with_age_as_a_fixed_effect	cg01360605	chr20	58983676	Age
33450751_Mulder-RH_age_sex_discovery	cg01360605	chr20	58983676	Age
33450751_Mulder-RH_age_model_1_with_age_as_a_fixed_effect	cg01363662	chr15	76016306	Age
33450751_Mulder-RH_age_model_1_with_age_as_a_random_effect	cg01363662	chr15	76016306	Age
33450751_Mulder-RH_age_model_2_at_6y_with_age_as_a_fixed_effect	cg01363662	chr15	76016306	Age
33450751_Mulder-RH_age_model_1_with_age_as_a_fixed_effect	cg01372898	chr6	31093165	Age
33450751_Mulder-RH_age_model_1_with_age_as_a_random_effect	cg01372898	chr6	31093165	Age
33450751_Mulder-RH_age_model_2_at_6y_with_age_as_a_fixed_effect	cg01372898	chr6	31093165	Age
33450751_Mulder-RH_age_model_1_with_age_as_a_fixed_effect	cg01376079	chr11	67070233	Age
33450751_Mulder-RH_age_model_2_at_6y_with_age_as_a_fixed_effect	cg01376079	chr11	67070233	Age
33450751_Mulder-RH_age_model_1_with_age_as_a_random_effect	cg01383911	chr6	30297627	Age
33450751_Mulder-RH_age_model_1_with_age_as_a_fixed_effect	cg01392313	chr6	33561181	Age
33450751_Mulder-RH_age_model_1_with_age_as_a_fixed_effect	cg01395351	chr12	57421088	Age
33450751_Mulder-RH_age_model_2_at_6y_with_age_as_a_fixed_effect	cg01395351	chr12	57421088	Age
28056824_age_4_vs_age_0	cg01404873	chr13	50701050	Age
33450751_Mulder-RH_age_model_1_with_age_as_a_fixed_effect	cg01404873	chr13	50701050	Age
33450751_Mulder-RH_age_model_2_at_6y_with_age_as_a_fixed_effect	cg01404873	chr13	50701050	Age
33450751_Mulder-RH_age_model_1_with_age_as_a_fixed_effect	cg01405445	chr19	36246406	Age
33450751_Mulder-RH_age_model_1_with_age_as_a_random_effect	cg01405445	chr19	36246406	Age
28056824_age_4_vs_age_0	cg01405582	chr6	29692365	Age
30264654_Wang-Y_aging	cg01405582	chr6	29692365	Age
33450751_Mulder-RH_age_model_1_with_age_as_a_fixed_effect	cg01405582	chr6	29692365	Age
33450751_Mulder-RH_age_model_1_with_age_as_a_random_effect	cg01405582	chr6	29692365	Age
33450751_Mulder-RH_age_model_1_with_age_as_a_fixed_effect	cg01410314	chr9	77641437	Age
33450751_Mulder-RH_age_model_1_with_age_as_a_fixed_effect	cg01412419	chr16	87856264	Age
33450751_Mulder-RH_age_model_2_at_6y_with_age_as_a_fixed_effect	cg01412419	chr16	87856264	Age
28056824_age_4_vs_age_0	cg01413809	chr1	85462483	Age
33450751_Mulder-RH_age_model_1_with_age_as_a_fixed_effect	cg01413809	chr1	85462483	Age
33450751_Mulder-RH_age_model_1_with_age_as_a_fixed_effect	cg01424145	chr19	44285333	Age
28056824_age_4_vs_age_0	cg01435643	chr13	113689776	Age
33450751_Mulder-RH_age_model_1_with_age_as_a_fixed_effect	cg01435643	chr13	113689776	Age
33450751_Mulder-RH_age_model_1_with_age_as_a_random_effect	cg01435643	chr13	113689776	Age
33450751_Mulder-RH_age_model_2_at_6y_with_age_as_a_fixed_effect	cg01435643	chr13	113689776	Age
33450751_Mulder-RH_age_model_1_with_age_as_a_fixed_effect	cg01436550	chr16	24781512	Age
33450751_Mulder-RH_age_model_1_with_age_as_a_random_effect	cg01436550	chr16	24781512	Age
33450751_Mulder-RH_age_model_2_at_9y_with_age_as_a_random_effect	cg01436550	chr16	24781512	Age
33450751_Mulder-RH_age_model_1_with_age_as_a_fixed_effect	cg01439408	chr7	75443075	Age
33450751_Mulder-RH_age_model_1_with_age_as_a_random_effect	cg01439408	chr7	75443075	Age
33450751_Mulder-RH_age_model_2_at_6y_with_age_as_a_fixed_effect	cg01439408	chr7	75443075	Age
33450751_Mulder-RH_age_model_1_with_age_as_a_fixed_effect	cg01465102	chr4	40942131	Age
33450751_Mulder-RH_age_model_1_with_age_as_a_random_effect	cg01466330	chr8	39835697	Age
25888029_ageing	cg01471232	chr11	415430	Age
28056824_age_4_vs_age_0	cg01471232	chr11	415430	Age
33450751_Mulder-RH_age_model_1_with_age_as_a_fixed_effect	cg01471232	chr11	415430	Age
33450751_Mulder-RH_age_model_2_at_6y_with_age_as_a_fixed_effect	cg01471232	chr11	415430	Age
33450751_Mulder-RH_age_model_1_with_age_as_a_random_effect	cg01509843	chr8	143695822	Age
28056824_age_4_vs_age_0	cg01510278	chr16	11456238	Age
33450751_Mulder-RH_age_model_1_with_age_as_a_fixed_effect	cg01510990	chr6	4914643	Age
33450751_Mulder-RH_age_model_1_with_age_as_a_random_effect	cg01517033	chr20	44421751	Age
33450751_Mulder-RH_age_model_2_at_9y_with_age_as_a_random_effect	cg01517033	chr20	44421751	Age
28056824_age_4_vs_age_0	cg01518225	chr8	1431308	Age
33450751_Mulder-RH_age_model_1_with_age_as_a_random_effect	cg01518225	chr8	1431308	Age
33450751_Mulder-RH_age_model_2_at_6y_with_age_as_a_fixed_effect	cg01518225	chr8	1431308	Age
33450751_Mulder-RH_age_model_1_with_age_as_a_random_effect	cg01527459	chr10	82116571	Age
33450751_Mulder-RH_age_model_2_at_9y_with_age_as_a_random_effect	cg01527459	chr10	82116571	Age
33450751_Mulder-RH_age_model_1_with_age_as_a_fixed_effect	cg01528052	chr6	30095728	Age
33450751_Mulder-RH_age_model_1_with_age_as_a_random_effect	cg01528052	chr6	30095728	Age
33450751_Mulder-RH_age_model_2_at_9y_with_age_as_a_random_effect	cg01528052	chr6	30095728	Age
28056824_age_4_vs_age_0	cg01534871	chr1	19926850	Age
33450751_Mulder-RH_age_model_1_with_age_as_a_fixed_effect	cg01534871	chr1	19926850	Age
33450751_Mulder-RH_age_model_1_with_age_as_a_random_effect	cg01534871	chr1	19926850	Age
33450751_Mulder-RH_age_model_1_with_age_as_a_fixed_effect	cg01537687	chr16	27483282	Age
33450751_Mulder-RH_age_model_1_with_age_as_a_random_effect	cg01537687	chr16	27483282	Age
33450751_Mulder-RH_age_model_2_at_9y_with_age_as_a_random_effect	cg01537687	chr16	27483282	Age
28056824_age_4_vs_age_0	cg01538305	chr14	100658948	Age
33450751_Mulder-RH_age_model_1_with_age_as_a_fixed_effect	cg01538305	chr14	100658948	Age
33450751_Mulder-RH_age_model_2_at_9y_with_age_as_a_fixed_effect	cg01538305	chr14	100658948	Age
33450751_Mulder-RH_age_model_1_with_age_as_a_fixed_effect	cg01549106	chr5	10788719	Age
33450751_Mulder-RH_age_model_1_with_age_as_a_random_effect	cg01549106	chr5	10788719	Age
33450751_Mulder-RH_age_model_1_with_age_as_a_fixed_effect	cg01559770	chr7	150644459	Age
33450751_Mulder-RH_age_model_1_with_age_as_a_random_effect	cg01559770	chr7	150644459	Age
33450751_Mulder-RH_age_model_2_at_6y_with_age_as_a_fixed_effect	cg01559770	chr7	150644459	Age
33450751_Mulder-RH_age_model_1_with_age_as_a_fixed_effect	cg01578324	chr6	31704774	Age
33450751_Mulder-RH_age_model_2_at_6y_with_age_as_a_fixed_effect	cg01578324	chr6	31704774	Age
28056824_age_4_vs_age_0	cg01589860	chr11	72433836	Age
30264654_Wang-Y_aging	cg01589860	chr11	72433836	Age
33450751_Mulder-RH_age_model_1_with_age_as_a_fixed_effect	cg01589860	chr11	72433836	Age
33450751_Mulder-RH_age_model_2_at_6y_with_age_as_a_fixed_effect	cg01589860	chr11	72433836	Age
33450751_Mulder-RH_age_model_1_with_age_as_a_fixed_effect	cg01592387	chr4	7774382	Age
33450751_Mulder-RH_age_model_1_with_age_as_a_random_effect	cg01592387	chr4	7774382	Age
33450751_Mulder-RH_age_model_1_with_age_as_a_fixed_effect	cg01602666	chr12	83176430	Age
33450751_Mulder-RH_age_model_1_with_age_as_a_random_effect	cg01602666	chr12	83176430	Age
33450751_Mulder-RH_age_model_1_with_age_as_a_fixed_effect	cg01616568	chr12	25539612	Age
33450751_Mulder-RH_age_model_1_with_age_as_a_fixed_effect	cg01631684	chr10	65280961	Age
33450751_Mulder-RH_age_model_1_with_age_as_a_fixed_effect	cg01634544	chr14	71128147	Age
33450751_Mulder-RH_age_model_2_at_6y_with_age_as_a_fixed_effect	cg01634544	chr14	71128147	Age
33450751_Mulder-RH_age_model_1_with_age_as_a_fixed_effect	cg01637404	chr16	86322358	Age
33450751_Mulder-RH_age_model_1_with_age_as_a_random_effect	cg01637404	chr16	86322358	Age
33450751_Mulder-RH_age_model_1_with_age_as_a_fixed_effect	cg01649773	chr11	27015991	Age
33450751_Mulder-RH_age_model_2_at_6y_with_age_as_a_fixed_effect	cg01650245	chr12	105626788	Age
33450751_Mulder-RH_age_model_1_with_age_as_a_random_effect	cg01652244	chr6	74063982	Age
28056824_age_4_vs_age_0	cg01653727	chr7	5527669	Age
33450751_Mulder-RH_age_model_1_with_age_as_a_fixed_effect	cg01653727	chr7	5527669	Age
33450751_Mulder-RH_age_model_1_with_age_as_a_random_effect	cg01653727	chr7	5527669	Age
33450751_Mulder-RH_age_model_1_with_age_as_a_fixed_effect	cg01654446	chr6	33280476	Age
33450751_Mulder-RH_age_model_1_with_age_as_a_fixed_effect	cg01666652	chr14	22987689	Age
33450751_Mulder-RH_age_model_2_at_6y_with_age_as_a_fixed_effect	cg01666652	chr14	22987689	Age
28056824_age_4_vs_age_0	cg01676795	chr7	75586348	Age
33450751_Mulder-RH_age_model_1_with_age_as_a_fixed_effect	cg01676795	chr7	75586348	Age
33450751_Mulder-RH_age_model_1_with_age_as_a_random_effect	cg01676795	chr7	75586348	Age
33450751_Mulder-RH_age_model_2_at_6y_with_age_as_a_fixed_effect	cg01676795	chr7	75586348	Age
33450751_Mulder-RH_age_model_2_at_6y_with_age_as_a_fixed_effect	cg01678292	chr8	41522873	Age
33450751_Mulder-RH_age_model_1_with_age_as_a_fixed_effect	cg01679043	chr6	152958548	Age
33450751_Mulder-RH_age_model_1_with_age_as_a_random_effect	cg01679043	chr6	152958548	Age
33450751_Mulder-RH_age_model_2_at_6y_with_age_as_a_fixed_effect	cg01679043	chr6	152958548	Age
33450751_Mulder-RH_age_model_1_with_age_as_a_random_effect	cg01679081	chr5	60139131	Age
33450751_Mulder-RH_age_model_1_with_age_as_a_fixed_effect	cg01692379	chr6	30044259	Age
33450751_Mulder-RH_age_model_2_at_6y_with_age_as_a_fixed_effect	cg01692379	chr6	30044259	Age
33450751_Mulder-RH_age_model_1_with_age_as_a_fixed_effect	cg01702520	chr3	141592597	Age
33450751_Mulder-RH_age_model_1_with_age_as_a_random_effect	cg01702520	chr3	141592597	Age
33450751_Mulder-RH_age_model_1_with_age_as_a_fixed_effect	cg01703246	chr8	2127431	Age
28056824_age_4_vs_age_0	cg01705036	chr7	1035418	Age
33450751_Mulder-RH_age_model_1_with_age_as_a_fixed_effect	cg01705036	chr7	1035418	Age
33450751_Mulder-RH_age_model_2_at_6y_with_age_as_a_fixed_effect	cg01705036	chr7	1035418	Age
33450751_Mulder-RH_age_model_1_with_age_as_a_fixed_effect	cg01718711	chr8	8860266	Age
33450751_Mulder-RH_age_model_1_with_age_as_a_fixed_effect	cg01723464	chr4	6642120	Age
33450751_Mulder-RH_age_model_1_with_age_as_a_fixed_effect	cg01739210	chr9	20621641	Age
33450751_Mulder-RH_age_model_2_at_6y_with_age_as_a_fixed_effect	cg01739210	chr9	20621641	Age
28056824_age_4_vs_age_0	cg01746241	chr9	34370835	Age
33450751_Mulder-RH_age_model_1_with_age_as_a_fixed_effect	cg01746241	chr9	34370835	Age
33450751_Mulder-RH_age_model_1_with_age_as_a_random_effect	cg01746241	chr9	34370835	Age
33450751_Mulder-RH_age_model_2_at_6y_with_age_as_a_fixed_effect	cg01746241	chr9	34370835	Age
33450751_Mulder-RH_age_model_1_with_age_as_a_fixed_effect	cg01749569	chr12	69678096	Age
33450751_Mulder-RH_age_model_1_with_age_as_a_random_effect	cg01749569	chr12	69678096	Age
33450751_Mulder-RH_age_model_2_at_9y_with_age_as_a_random_effect	cg01749569	chr12	69678096	Age
28056824_age_4_vs_age_0	cg01749651	chr8	143279569	Age
33450751_Mulder-RH_age_model_1_with_age_as_a_fixed_effect	cg01749651	chr8	143279569	Age
33450751_Mulder-RH_age_model_2_at_6y_with_age_as_a_fixed_effect	cg01749651	chr8	143279569	Age
33450751_Mulder-RH_age_model_1_with_age_as_a_fixed_effect	cg01760100	chr16	90130162	Age
28056824_age_4_vs_age_0	cg01763057	chr2	239112731	Age
33450751_Mulder-RH_age_model_1_with_age_as_a_fixed_effect	cg01763057	chr2	239112731	Age
33450751_Mulder-RH_age_model_2_at_6y_with_age_as_a_fixed_effect	cg01766850	chr6	170580966	Age
33450751_Mulder-RH_age_model_1_with_age_as_a_fixed_effect	cg01767631	chr13	20716728	Age
33450751_Mulder-RH_age_model_1_with_age_as_a_fixed_effect	cg01774131	chr8	8578086	Age
33450751_Mulder-RH_age_model_2_at_6y_with_age_as_a_fixed_effect	cg01774131	chr8	8578086	Age
33450751_Mulder-RH_age_model_1_with_age_as_a_fixed_effect	cg01783492	chr16	10721112	Age
33450751_Mulder-RH_age_model_1_with_age_as_a_random_effect	cg01785359	chr8	38757652	Age
33450751_Mulder-RH_age_model_1_with_age_as_a_random_effect	cg01788773	chr8	1113662	Age
28056824_age_4_vs_age_0	cg01789499	chr4	81109888	Age
33450751_Mulder-RH_age_model_1_with_age_as_a_fixed_effect	cg01789499	chr4	81109888	Age
33450751_Mulder-RH_age_model_1_with_age_as_a_fixed_effect	cg01791865	chr5	63954708	Age
33450751_Mulder-RH_age_model_1_with_age_as_a_random_effect	cg01791865	chr5	63954708	Age
25888029_ageing	cg01794802	chr6	31096931	Age
33450751_Mulder-RH_age_model_1_with_age_as_a_fixed_effect	cg01794802	chr6	31096931	Age
33450751_Mulder-RH_age_model_1_with_age_as_a_random_effect	cg01794802	chr6	31096931	Age
33450751_Mulder-RH_age_model_1_with_age_as_a_fixed_effect	cg01796438	chr3	11312864	Age
33450751_Mulder-RH_age_model_2_at_6y_with_age_as_a_fixed_effect	cg01796438	chr3	11312864	Age
33450751_Mulder-RH_age_model_1_with_age_as_a_random_effect	cg01797590	chr7	11872009	Age
33450751_Mulder-RH_age_model_2_at_6y_with_age_as_a_fixed_effect	cg01797590	chr7	11872009	Age
33450751_Mulder-RH_age_model_1_with_age_as_a_fixed_effect	cg01806741	chr6	1527072	Age
33450751_Mulder-RH_age_model_2_at_6y_with_age_as_a_fixed_effect	cg01806741	chr6	1527072	Age
23177740_Battram-T_age_ewas_catalog_re-analysis_of_geo_data__geo_accession_id_is_gse40279	cg01810329	chr16	89234490	Age
30264654_Wang-Y_aging	cg01810329	chr16	89234490	Age
33450751_Mulder-RH_age_model_1_with_age_as_a_fixed_effect	cg01810329	chr16	89234490	Age
28056824_age_4_vs_age_0	cg01814130	chr3	118892330	Age
33450751_Mulder-RH_age_model_1_with_age_as_a_fixed_effect	cg01814130	chr3	118892330	Age
33450751_Mulder-RH_age_model_2_at_6y_with_age_as_a_fixed_effect	cg01814130	chr3	118892330	Age
33450751_Mulder-RH_age_model_1_with_age_as_a_fixed_effect	cg01835326	chr16	65573166	Age
33450751_Mulder-RH_age_model_1_with_age_as_a_fixed_effect	cg01835620	chr17	4807758	Age
33450751_Mulder-RH_age_model_1_with_age_as_a_fixed_effect	cg01839639	chr16	202542	Age
33450751_Mulder-RH_age_model_2_at_6y_with_age_as_a_fixed_effect	cg01839639	chr16	202542	Age
33450751_Mulder-RH_age_model_1_with_age_as_a_fixed_effect	cg01853216	chr19	17404960	Age
33450751_Mulder-RH_age_model_1_with_age_as_a_fixed_effect	cg01861740	chr7	2764486	Age
33450751_Mulder-RH_age_model_1_with_age_as_a_random_effect	cg01861740	chr7	2764486	Age
28056824_age_4_vs_age_0	cg01862363	chr17	8928028	Age
33450751_Mulder-RH_age_model_1_with_age_as_a_fixed_effect	cg01862363	chr17	8928028	Age
33450751_Mulder-RH_age_model_1_with_age_as_a_fixed_effect	cg01866178	chr2	48165642	Age
33450751_Mulder-RH_age_model_1_with_age_as_a_random_effect	cg01866178	chr2	48165642	Age
33450751_Mulder-RH_age_model_1_with_age_as_a_fixed_effect	cg01866431	chr12	129417669	Age
33450751_Mulder-RH_age_model_1_with_age_as_a_random_effect	cg01866431	chr12	129417669	Age
28056824_age_4_vs_age_0	cg01875106	chr11	132287342	Age
28811542_age	cg01875106	chr11	132287342	Age
33450751_Mulder-RH_age_model_1_with_age_as_a_fixed_effect	cg01875106	chr11	132287342	Age
33450751_Mulder-RH_age_model_2_at_6y_with_age_as_a_fixed_effect	cg01875106	chr11	132287342	Age
33450751_Mulder-RH_age_model_1_with_age_as_a_fixed_effect	cg01877814	chr15	89879097	Age
33450751_Mulder-RH_age_model_1_with_age_as_a_random_effect	cg01877814	chr15	89879097	Age
33450751_Mulder-RH_age_model_1_with_age_as_a_fixed_effect	cg01880929	chr2	36614588	Age
28056824_age_4_vs_age_0	cg01881182	chr16	8806531	Age
33450751_Mulder-RH_age_model_1_with_age_as_a_fixed_effect	cg01881182	chr16	8806531	Age
33450751_Mulder-RH_age_model_1_with_age_as_a_random_effect	cg01881182	chr16	8806531	Age
33450751_Mulder-RH_age_model_2_at_6y_with_age_as_a_fixed_effect	cg01881182	chr16	8806531	Age
33450751_Mulder-RH_age_model_1_with_age_as_a_fixed_effect	cg01886004	chr7	1923613	Age
33450751_Mulder-RH_age_model_1_with_age_as_a_random_effect	cg01886004	chr7	1923613	Age
33450751_Mulder-RH_age_model_1_with_age_as_a_fixed_effect	cg01887633	chr7	89949631	Age
33450751_Mulder-RH_age_model_2_at_9y_with_age_as_a_fixed_effect	cg01887633	chr7	89949631	Age
33450751_Mulder-RH_age_model_1_with_age_as_a_fixed_effect	cg01893571	chr2	38272884	Age
33450751_Mulder-RH_age_model_1_with_age_as_a_fixed_effect	cg01898661	chr16	90114063	Age
33450751_Mulder-RH_age_model_1_with_age_as_a_random_effect	cg01898661	chr16	90114063	Age
33450751_Mulder-RH_age_model_2_at_9y_with_age_as_a_random_effect	cg01898661	chr16	90114063	Age
33450751_Mulder-RH_age_model_1_with_age_as_a_fixed_effect	cg01902605	chr5	78366076	Age
33450751_Mulder-RH_age_model_1_with_age_as_a_random_effect	cg01902605	chr5	78366076	Age
33450751_Mulder-RH_age_model_1_with_age_as_a_random_effect	cg01903420	chr13	27295928	Age
33450751_Mulder-RH_age_model_1_with_age_as_a_fixed_effect	cg01910419	chr6	33174761	Age
33450751_Mulder-RH_age_model_1_with_age_as_a_fixed_effect	cg01917340	chr14	90720130	Age
33450751_Mulder-RH_age_model_2_at_6y_with_age_as_a_fixed_effect	cg01917340	chr14	90720130	Age
33450751_Mulder-RH_age_model_1_with_age_as_a_fixed_effect	cg01928779	chr9	34125731	Age
33450751_Mulder-RH_age_model_1_with_age_as_a_random_effect	cg01928779	chr9	34125731	Age
33450751_Mulder-RH_age_model_1_with_age_as_a_fixed_effect	cg01933073	chr4	186732942	Age
33450751_Mulder-RH_age_model_1_with_age_as_a_random_effect	cg01933073	chr4	186732942	Age
33450751_Mulder-RH_age_model_2_at_6y_with_age_as_a_fixed_effect	cg01933073	chr4	186732942	Age
28056824_age_4_vs_age_0	cg01945183	chr6	31696867	Age
33450751_Mulder-RH_age_model_1_with_age_as_a_fixed_effect	cg01945183	chr6	31696867	Age
33450751_Mulder-RH_age_model_2_at_6y_with_age_as_a_fixed_effect	cg01945183	chr6	31696867	Age
33450751_Mulder-RH_age_model_1_with_age_as_a_fixed_effect	cg01953232	chr11	121126488	Age
33450751_Mulder-RH_age_model_1_with_age_as_a_random_effect	cg01953232	chr11	121126488	Age
33450751_Mulder-RH_age_model_2_at_9y_with_age_as_a_random_effect	cg01953232	chr11	121126488	Age
33450751_Mulder-RH_age_model_1_with_age_as_a_fixed_effect	cg01963374	chr11	704987	Age
33450751_Mulder-RH_age_model_1_with_age_as_a_fixed_effect	cg01973695	chr11	128560328	Age
33450751_Mulder-RH_age_model_1_with_age_as_a_random_effect	cg01973695	chr11	128560328	Age
33450751_Mulder-RH_age_model_1_with_age_as_a_fixed_effect	cg01973778	chr16	83280511	Age
33450751_Mulder-RH_age_model_1_with_age_as_a_fixed_effect	cg01978236	chr6	32191479	Age
33450751_Mulder-RH_age_model_1_with_age_as_a_random_effect	cg01978236	chr6	32191479	Age
33450751_Mulder-RH_age_model_1_with_age_as_a_fixed_effect	cg02012338	chr4	187126139	Age
33450751_Mulder-RH_age_model_1_with_age_as_a_random_effect	cg02012338	chr4	187126139	Age
33450751_Mulder-RH_age_model_1_with_age_as_a_fixed_effect	cg02019508	chr12	53995154	Age
33450751_Mulder-RH_age_model_1_with_age_as_a_random_effect	cg02019508	chr12	53995154	Age
33450751_Mulder-RH_age_model_1_with_age_as_a_fixed_effect	cg02021288	chr16	11435867	Age
33450751_Mulder-RH_age_model_2_at_6y_with_age_as_a_fixed_effect	cg02021288	chr16	11435867	Age
33450751_Mulder-RH_age_model_1_with_age_as_a_fixed_effect	cg02023469	chr11	60691786	Age
33450751_Mulder-RH_age_model_1_with_age_as_a_random_effect	cg02023469	chr11	60691786	Age
33450751_Mulder-RH_age_model_1_with_age_as_a_random_effect	cg02030403	chr5	143978290	Age
23177740_Battram-T_age_ewas_catalog_re-analysis_of_geo_data__geo_accession_id_is_gse40279	cg02033213	chr12	41087252	Age
33450751_Mulder-RH_age_model_1_with_age_as_a_random_effect	cg02033213	chr12	41087252	Age
33450751_Mulder-RH_age_model_2_at_6y_with_age_as_a_fixed_effect	cg02033213	chr12	41087252	Age
33450751_Mulder-RH_age_model_1_with_age_as_a_fixed_effect	cg02033302	chr14	35822554	Age
33450751_Mulder-RH_age_model_2_at_6y_with_age_as_a_fixed_effect	cg02033302	chr14	35822554	Age
33450751_Mulder-RH_age_model_2_at_9y_with_age_as_a_fixed_effect	cg02033302	chr14	35822554	Age
33450751_Mulder-RH_age_model_1_with_age_as_a_fixed_effect	cg02045355	chr6	26365194	Age
33450751_Mulder-RH_age_model_1_with_age_as_a_fixed_effect	cg02057644	chr2	61400552	Age
28056824_age_4_vs_age_0	cg02068689	chr9	131941464	Age
33450751_Mulder-RH_age_model_1_with_age_as_a_fixed_effect	cg02068689	chr9	131941464	Age
33450751_Mulder-RH_age_model_1_with_age_as_a_fixed_effect	cg02077524	chr6	31145335	Age
28056824_age_4_vs_age_0	cg02086839	chr8	144403439	Age
33450751_Mulder-RH_age_model_1_with_age_as_a_fixed_effect	cg02086839	chr8	144403439	Age
33450751_Mulder-RH_age_model_2_at_6y_with_age_as_a_fixed_effect	cg02086839	chr8	144403439	Age
33450751_Mulder-RH_age_model_1_with_age_as_a_fixed_effect	cg02102075	chr16	474430	Age
33450751_Mulder-RH_age_model_2_at_6y_with_age_as_a_fixed_effect	cg02102075	chr16	474430	Age
33450751_Mulder-RH_age_model_1_with_age_as_a_fixed_effect	cg02102771	chr3	127265986	Age
33450751_Mulder-RH_age_model_2_at_9y_with_age_as_a_fixed_effect	cg02102771	chr3	127265986	Age
33450751_Mulder-RH_age_model_1_with_age_as_a_fixed_effect	cg02108080	chr7	36136383	Age
33450751_Mulder-RH_age_model_2_at_6y_with_age_as_a_fixed_effect	cg02108080	chr7	36136383	Age
33450751_Mulder-RH_age_model_1_with_age_as_a_fixed_effect	cg02109162	chr15	99646443	Age
33450751_Mulder-RH_age_model_1_with_age_as_a_random_effect	cg02109162	chr15	99646443	Age
33450751_Mulder-RH_age_model_2_at_6y_with_age_as_a_fixed_effect	cg02109162	chr15	99646443	Age
33450751_Mulder-RH_age_model_1_with_age_as_a_fixed_effect	cg02134720	chr8	119948501	Age
33450751_Mulder-RH_age_model_2_at_9y_with_age_as_a_fixed_effect	cg02134720	chr8	119948501	Age
28056824_age_4_vs_age_0	cg02148612	chr1	248018816	Age
33450751_Mulder-RH_age_model_1_with_age_as_a_fixed_effect	cg02148612	chr1	248018816	Age
33450751_Mulder-RH_age_model_2_at_6y_with_age_as_a_fixed_effect	cg02148612	chr1	248018816	Age
33450751_Mulder-RH_age_model_1_with_age_as_a_fixed_effect	cg02149965	chr6	30883203	Age
33450751_Mulder-RH_age_model_1_with_age_as_a_random_effect	cg02149965	chr6	30883203	Age
33450751_Mulder-RH_age_model_2_at_6y_with_age_as_a_fixed_effect	cg02149965	chr6	30883203	Age
33450751_Mulder-RH_age_model_1_with_age_as_a_fixed_effect	cg02152351	chr6	8436296	Age
33450751_Mulder-RH_age_model_1_with_age_as_a_random_effect	cg02152351	chr6	8436296	Age
33450751_Mulder-RH_age_model_2_at_9y_with_age_as_a_random_effect	cg02152351	chr6	8436296	Age
33450751_Mulder-RH_age_model_1_with_age_as_a_random_effect	cg02155558	chr15	43621948	Age
33450751_Mulder-RH_age_model_1_with_age_as_a_fixed_effect	cg02159808	chr21	46707872	Age
33450751_Mulder-RH_age_model_1_with_age_as_a_fixed_effect	cg02161701	chr15	90199179	Age
33450751_Mulder-RH_age_model_1_with_age_as_a_random_effect	cg02161701	chr15	90199179	Age
33450751_Mulder-RH_age_model_2_at_6y_with_age_as_a_fixed_effect	cg02161701	chr15	90199179	Age
33450751_Mulder-RH_age_model_1_with_age_as_a_random_effect	cg02174092	chr10	43846539	Age
33450751_Mulder-RH_age_model_1_with_age_as_a_random_effect	cg02174765	chr6	166270728	Age
33450751_Mulder-RH_age_model_1_with_age_as_a_fixed_effect	cg02175231	chr10	6469985	Age
33450751_Mulder-RH_age_model_1_with_age_as_a_random_effect	cg02175231	chr10	6469985	Age
33450751_Mulder-RH_age_model_1_with_age_as_a_fixed_effect	cg02176678	chr2	219576539	Age
33450751_Mulder-RH_age_model_1_with_age_as_a_random_effect	cg02179478	chr3	35785377	Age
33450751_Mulder-RH_age_model_1_with_age_as_a_fixed_effect	cg02180979	chr10	73575440	Age
33450751_Mulder-RH_age_model_1_with_age_as_a_random_effect	cg02180979	chr10	73575440	Age
33450751_Mulder-RH_age_model_2_at_9y_with_age_as_a_random_effect	cg02180979	chr10	73575440	Age
28056824_age_4_vs_age_0	cg02188185	chr6	30039524	Age
33450751_Mulder-RH_age_model_1_with_age_as_a_fixed_effect	cg02188185	chr6	30039524	Age
33450751_Mulder-RH_age_model_1_with_age_as_a_random_effect	cg02188185	chr6	30039524	Age
33450751_Mulder-RH_age_model_2_at_6y_with_age_as_a_fixed_effect	cg02188185	chr6	30039524	Age
33450751_Mulder-RH_age_model_1_with_age_as_a_fixed_effect	cg02193355	chr10	851439	Age
33450751_Mulder-RH_age_model_1_with_age_as_a_random_effect	cg02236847	chr16	7364246	Age
33450751_Mulder-RH_age_model_1_with_age_as_a_fixed_effect	cg02236874	chr6	33272564	Age
33450751_Mulder-RH_age_model_1_with_age_as_a_fixed_effect	cg02240665	chr17	78683272	Age
33450751_Mulder-RH_age_model_1_with_age_as_a_random_effect	cg02240665	chr17	78683272	Age
33450751_Mulder-RH_age_model_1_with_age_as_a_fixed_effect	cg02248037	chr6	31465876	Age
33450751_Mulder-RH_age_model_1_with_age_as_a_fixed_effect	cg02255242	chr15	33420912	Age
33450751_Mulder-RH_age_model_1_with_age_as_a_fixed_effect	cg02257681	chr6	31698002	Age
25888029_ageing	cg02272968	chr6	32015773	Age
28056824_age_4_vs_age_0	cg02272968	chr6	32015773	Age
33450751_Mulder-RH_age_model_1_with_age_as_a_fixed_effect	cg02272968	chr6	32015773	Age
33450751_Mulder-RH_age_model_1_with_age_as_a_random_effect	cg02272968	chr6	32015773	Age
33450751_Mulder-RH_age_model_1_with_age_as_a_fixed_effect	cg02273647	chr14	45722745	Age
33450751_Mulder-RH_age_model_1_with_age_as_a_random_effect	cg02273647	chr14	45722745	Age
33450751_Mulder-RH_age_model_1_with_age_as_a_fixed_effect	cg02278087	chr12	31727011	Age
33450751_Mulder-RH_age_model_1_with_age_as_a_random_effect	cg02278087	chr12	31727011	Age
23177740_Battram-T_age_ewas_catalog_re-analysis_of_geo_data__geo_accession_id_is_gse40279	cg02281167	chr6	30140113	Age
28056824_age_4_vs_age_0	cg02281167	chr6	30140113	Age
33450751_Mulder-RH_age_model_1_with_age_as_a_fixed_effect	cg02281167	chr6	30140113	Age
33450751_Mulder-RH_age_model_1_with_age_as_a_random_effect	cg02281167	chr6	30140113	Age
33450751_Mulder-RH_age_model_2_at_6y_with_age_as_a_fixed_effect	cg02281167	chr6	30140113	Age
33450751_Mulder-RH_age_model_1_with_age_as_a_fixed_effect	cg02293354	chr6	32711008	Age
33450751_Mulder-RH_age_model_1_with_age_as_a_random_effect	cg02293354	chr6	32711008	Age
33450751_Mulder-RH_age_model_1_with_age_as_a_fixed_effect	cg02304584	chr6	31650790	Age
28056824_age_4_vs_age_0	cg02305113	chr7	2059212	Age
33450751_Mulder-RH_age_model_1_with_age_as_a_fixed_effect	cg02305113	chr7	2059212	Age
33450751_Mulder-RH_age_model_1_with_age_as_a_fixed_effect	cg02305757	chr6	33382557	Age
33450751_Mulder-RH_age_model_1_with_age_as_a_fixed_effect	cg02312154	chr2	43675268	Age
33450751_Mulder-RH_age_model_1_with_age_as_a_fixed_effect	cg02330892	chr17	37844476	Age
33450751_Mulder-RH_age_model_1_with_age_as_a_random_effect	cg02330892	chr17	37844476	Age
23177740_Battram-T_age_ewas_catalog_re-analysis_of_geo_data__geo_accession_id_is_gse40279	cg02339392	chr6	28234615	Age
33450751_Mulder-RH_age_model_1_with_age_as_a_fixed_effect	cg02339392	chr6	28234615	Age
28056824_age_4_vs_age_0	cg02341182	chr3	33480109	Age
33450751_Mulder-RH_age_model_2_at_6y_with_age_as_a_fixed_effect	cg02341182	chr3	33480109	Age
33450751_Mulder-RH_age_model_1_with_age_as_a_fixed_effect	cg02343823	chr5	150284419	Age
33450751_Mulder-RH_age_model_1_with_age_as_a_random_effect	cg02343823	chr5	150284419	Age
33450751_Mulder-RH_age_model_1_with_age_as_a_random_effect	cg02346713	chr15	51387736	Age
28056824_age_4_vs_age_0	cg02352370	chr6	32054845	Age
33450751_Mulder-RH_age_model_1_with_age_as_a_fixed_effect	cg02352370	chr6	32054845	Age
33450751_Mulder-RH_age_model_2_at_6y_with_age_as_a_fixed_effect	cg02352370	chr6	32054845	Age
33450751_Mulder-RH_age_model_1_with_age_as_a_random_effect	cg02352945	chr3	38496316	Age
33450751_Mulder-RH_age_model_1_with_age_as_a_fixed_effect	cg02364831	chr16	52417584	Age
33450751_Mulder-RH_age_model_1_with_age_as_a_random_effect	cg02367316	chr7	39125198	Age
28056824_age_4_vs_age_0	cg02373104	chr7	147601429	Age
33450751_Mulder-RH_age_model_1_with_age_as_a_fixed_effect	cg02375585	chr6	33091111	Age
33450751_Mulder-RH_age_model_1_with_age_as_a_fixed_effect	cg02381853	chr5	33321127	Age
33450751_Mulder-RH_age_model_1_with_age_as_a_random_effect	cg02386875	chr17	28927378	Age
31426852_Tajuddin-SM_age_in_african_american_individuals	cg02388882	chr10	88731631	Age
33450751_Mulder-RH_age_model_1_with_age_as_a_fixed_effect	cg02388882	chr10	88731631	Age
33450751_Mulder-RH_age_model_1_with_age_as_a_random_effect	cg02388882	chr10	88731631	Age
33450751_Mulder-RH_age_model_2_at_9y_with_age_as_a_random_effect	cg02388882	chr10	88731631	Age
33450751_Mulder-RH_age_model_1_with_age_as_a_fixed_effect	cg02392619	chr1	213124630	Age
33450751_Mulder-RH_age_model_1_with_age_as_a_random_effect	cg02396224	chr1	10698794	Age
33450751_Mulder-RH_age_model_1_with_age_as_a_fixed_effect	cg02398342	chr17	80708632	Age
33450751_Mulder-RH_age_model_1_with_age_as_a_random_effect	cg02398342	chr17	80708632	Age
33450751_Mulder-RH_age_model_2_at_6y_with_age_as_a_fixed_effect	cg02398342	chr17	80708632	Age
33450751_Mulder-RH_age_model_1_with_age_as_a_fixed_effect	cg02413999	chr10	64280163	Age
33450751_Mulder-RH_age_model_1_with_age_as_a_random_effect	cg02413999	chr10	64280163	Age
33450751_Mulder-RH_age_model_1_with_age_as_a_fixed_effect	cg02423080	chr5	149423471	Age
33450751_Mulder-RH_age_model_1_with_age_as_a_random_effect	cg02423080	chr5	149423471	Age
33450751_Mulder-RH_age_model_1_with_age_as_a_fixed_effect	cg02429905	chr6	32119944	Age
33450751_Mulder-RH_age_model_1_with_age_as_a_random_effect	cg02429905	chr6	32119944	Age
33450751_Mulder-RH_age_model_1_with_age_as_a_fixed_effect	cg02438965	chr17	31200009	Age
33450751_Mulder-RH_age_model_1_with_age_as_a_fixed_effect	cg02451928	chr6	31125948	Age
33450751_Mulder-RH_age_model_1_with_age_as_a_fixed_effect	cg02452552	chr5	150618048	Age
33450751_Mulder-RH_age_model_1_with_age_as_a_fixed_effect	cg02455397	chr11	119293385	Age
33450751_Mulder-RH_age_model_1_with_age_as_a_random_effect	cg02455397	chr11	119293385	Age
33450751_Mulder-RH_age_model_2_at_9y_with_age_as_a_random_effect	cg02455397	chr11	119293385	Age
33450751_Mulder-RH_age_model_2_at_6y_with_age_as_a_fixed_effect	cg02458141	chr2	20817916	Age
33450751_Mulder-RH_age_model_1_with_age_as_a_fixed_effect	cg02459469	chr12	115792152	Age
33450751_Mulder-RH_age_model_1_with_age_as_a_random_effect	cg02459469	chr12	115792152	Age
33450751_Mulder-RH_age_model_1_with_age_as_a_random_effect	cg02461776	chr11	598696	Age
33450751_Mulder-RH_age_model_1_with_age_as_a_fixed_effect	cg02462661	chr15	74275622	Age
33450751_Mulder-RH_age_model_2_at_6y_with_age_as_a_fixed_effect	cg02462661	chr15	74275622	Age
33450751_Mulder-RH_age_model_1_with_age_as_a_fixed_effect	cg02467858	chr15	99790901	Age
33450751_Mulder-RH_age_model_2_at_6y_with_age_as_a_fixed_effect	cg02467858	chr15	99790901	Age
28056824_age_4_vs_age_0	cg02475474	chr6	29635158	Age
33450751_Mulder-RH_age_model_1_with_age_as_a_fixed_effect	cg02475474	chr6	29635158	Age
33450751_Mulder-RH_age_model_2_at_6y_with_age_as_a_fixed_effect	cg02475474	chr6	29635158	Age
33450751_Mulder-RH_age_sex_discovery	cg02475474	chr6	29635158	Age
33450751_Mulder-RH_age_model_1_with_age_as_a_fixed_effect	cg02477603	chr10	125034296	Age
33450751_Mulder-RH_age_model_1_with_age_as_a_random_effect	cg02477603	chr10	125034296	Age
33450751_Mulder-RH_age_model_1_with_age_as_a_fixed_effect	cg02479211	chr13	111719677	Age
33450751_Mulder-RH_age_model_1_with_age_as_a_random_effect	cg02479211	chr13	111719677	Age
33450751_Mulder-RH_age_model_1_with_age_as_a_random_effect	cg02481669	chr6	31496733	Age
33450751_Mulder-RH_age_model_2_at_9y_with_age_as_a_random_effect	cg02481669	chr6	31496733	Age
33450751_Mulder-RH_age_model_1_with_age_as_a_fixed_effect	cg02493602	chr11	86383696	Age
33450751_Mulder-RH_age_model_2_at_6y_with_age_as_a_fixed_effect	cg02493602	chr11	86383696	Age
33450751_Mulder-RH_age_model_1_with_age_as_a_fixed_effect	cg02506753	chr1	1245184	Age
33450751_Mulder-RH_age_model_1_with_age_as_a_fixed_effect	cg02512860	chr7	100880751	Age
33450751_Mulder-RH_age_model_1_with_age_as_a_random_effect	cg02520559	chr11	117199266	Age
33450751_Mulder-RH_age_model_2_at_6y_with_age_as_a_random_effect	cg02520559	chr11	117199266	Age
33450751_Mulder-RH_age_model_1_with_age_as_a_fixed_effect	cg02524475	chr4	145566595	Age
33450751_Mulder-RH_age_model_1_with_age_as_a_random_effect	cg02524475	chr4	145566595	Age
33450751_Mulder-RH_age_model_2_at_6y_with_age_as_a_fixed_effect	cg02524475	chr4	145566595	Age
33450751_Mulder-RH_age_model_2_at_9y_with_age_as_a_fixed_effect	cg02524475	chr4	145566595	Age
33450751_Mulder-RH_age_model_1_with_age_as_a_fixed_effect	cg02525637	chr11	2407699	Age
33450751_Mulder-RH_age_model_2_at_6y_with_age_as_a_fixed_effect	cg02525637	chr11	2407699	Age
28056824_age_4_vs_age_0	cg02527881	chr3	46936655	Age
33450751_Mulder-RH_age_model_1_with_age_as_a_fixed_effect	cg02527881	chr3	46936655	Age
33450751_Mulder-RH_age_model_1_with_age_as_a_random_effect	cg02527881	chr3	46936655	Age
33450751_Mulder-RH_age_model_1_with_age_as_a_fixed_effect	cg02541125	chr10	134499752	Age
33450751_Mulder-RH_age_model_1_with_age_as_a_fixed_effect	cg02549628	chr4	88896208	Age
33450751_Mulder-RH_age_model_1_with_age_as_a_random_effect	cg02549628	chr4	88896208	Age
33450751_Mulder-RH_age_model_2_at_6y_with_age_as_a_fixed_effect	cg02549628	chr4	88896208	Age
33450751_Mulder-RH_age_model_1_with_age_as_a_fixed_effect	cg02551604	chr5	131831745	Age
33450751_Mulder-RH_age_model_1_with_age_as_a_fixed_effect	cg02553486	chr4	47840095	Age
33450751_Mulder-RH_age_model_1_with_age_as_a_random_effect	cg02553486	chr4	47840095	Age
33450751_Mulder-RH_age_model_2_at_6y_with_age_as_a_fixed_effect	cg02553486	chr4	47840095	Age
33450751_Mulder-RH_age_model_1_with_age_as_a_fixed_effect	cg02562740	chr2	228582797	Age
33450751_Mulder-RH_age_model_1_with_age_as_a_random_effect	cg02562740	chr2	228582797	Age
33450751_Mulder-RH_age_model_1_with_age_as_a_fixed_effect	cg02569698	chr6	35480129	Age
33450751_Mulder-RH_age_model_1_with_age_as_a_random_effect	cg02569698	chr6	35480129	Age
33450751_Mulder-RH_age_model_2_at_6y_with_age_as_a_fixed_effect	cg02569698	chr6	35480129	Age
33450751_Mulder-RH_age_model_2_at_9y_with_age_as_a_random_effect	cg02569698	chr6	35480129	Age
33450751_Mulder-RH_age_model_1_with_age_as_a_fixed_effect	cg02575319	chr16	81602667	Age
33450751_Mulder-RH_age_model_1_with_age_as_a_random_effect	cg02575319	chr16	81602667	Age
33450751_Mulder-RH_age_model_2_at_9y_with_age_as_a_random_effect	cg02575319	chr16	81602667	Age
33450751_Mulder-RH_age_model_1_with_age_as_a_random_effect	cg02585702	chr12	25055262	Age
33450751_Mulder-RH_age_model_2_at_9y_with_age_as_a_random_effect	cg02585702	chr12	25055262	Age
33450751_Mulder-RH_age_model_1_with_age_as_a_fixed_effect	cg02592727	chr19	55574733	Age
33450751_Mulder-RH_age_model_2_at_9y_with_age_as_a_fixed_effect	cg02592727	chr19	55574733	Age
33450751_Mulder-RH_age_model_1_with_age_as_a_fixed_effect	cg02600394	chr4	48136234	Age
33450751_Mulder-RH_age_model_1_with_age_as_a_random_effect	cg02600394	chr4	48136234	Age
33450751_Mulder-RH_age_model_2_at_6y_with_age_as_a_fixed_effect	cg02600394	chr4	48136234	Age
33450751_Mulder-RH_age_model_1_with_age_as_a_fixed_effect	cg02607810	chr7	84671582	Age
33450751_Mulder-RH_age_model_1_with_age_as_a_random_effect	cg02607810	chr7	84671582	Age
33450751_Mulder-RH_age_model_1_with_age_as_a_fixed_effect	cg02609775	chr16	430019	Age
33450751_Mulder-RH_age_model_1_with_age_as_a_random_effect	cg02609775	chr16	430019	Age
33450751_Mulder-RH_age_model_1_with_age_as_a_fixed_effect	cg02611419	chr6	39282532	Age
33450751_Mulder-RH_age_model_1_with_age_as_a_random_effect	cg02611419	chr6	39282532	Age
33450751_Mulder-RH_age_model_2_at_9y_with_age_as_a_random_effect	cg02611419	chr6	39282532	Age
33450751_Mulder-RH_age_model_1_with_age_as_a_fixed_effect	cg02627227	chr6	161664638	Age
33450751_Mulder-RH_age_model_2_at_6y_with_age_as_a_fixed_effect	cg02627227	chr6	161664638	Age
33450751_Mulder-RH_age_model_1_with_age_as_a_fixed_effect	cg02628680	chr6	32015618	Age
33450751_Mulder-RH_age_model_1_with_age_as_a_fixed_effect	cg02628907	chr10	43562544	Age
33450751_Mulder-RH_age_model_1_with_age_as_a_random_effect	cg02631126	chr6	28058918	Age
33450751_Mulder-RH_age_model_1_with_age_as_a_fixed_effect	cg02635592	chr3	98376574	Age
33450751_Mulder-RH_age_model_1_with_age_as_a_random_effect	cg02637318	chr8	38965252	Age
33450751_Mulder-RH_age_model_2_at_9y_with_age_as_a_random_effect	cg02637318	chr8	38965252	Age
33450751_Mulder-RH_age_model_1_with_age_as_a_fixed_effect	cg02639080	chr6	28874754	Age
33450751_Mulder-RH_age_model_2_at_6y_with_age_as_a_fixed_effect	cg02639080	chr6	28874754	Age
33450751_Mulder-RH_age_model_2_at_9y_with_age_as_a_fixed_effect	cg02639080	chr6	28874754	Age
33450751_Mulder-RH_age_model_1_with_age_as_a_fixed_effect	cg02657828	chr16	86703935	Age
33450751_Mulder-RH_age_model_1_with_age_as_a_fixed_effect	cg02662362	chr6	33084814	Age
33450751_Mulder-RH_age_model_1_with_age_as_a_random_effect	cg02662362	chr6	33084814	Age
33450751_Mulder-RH_age_model_1_with_age_as_a_fixed_effect	cg02665650	chr6	34984838	Age
33450751_Mulder-RH_age_model_1_with_age_as_a_fixed_effect	cg02667577	chr7	5270567	Age
33450751_Mulder-RH_age_model_1_with_age_as_a_random_effect	cg02667577	chr7	5270567	Age
33450751_Mulder-RH_age_model_2_at_6y_with_age_as_a_fixed_effect	cg02667577	chr7	5270567	Age
33450751_Mulder-RH_age_model_1_with_age_as_a_fixed_effect	cg02680909	chr6	39899321	Age
33450751_Mulder-RH_age_model_2_at_6y_with_age_as_a_fixed_effect	cg02680909	chr6	39899321	Age
33450751_Mulder-RH_age_model_1_with_age_as_a_fixed_effect	cg02681370	chr6	32156482	Age
33450751_Mulder-RH_age_model_2_at_6y_with_age_as_a_fixed_effect	cg02689238	chr2	101598906	Age
33450751_Mulder-RH_age_model_1_with_age_as_a_fixed_effect	cg02693096	chr19	7599626	Age
33450751_Mulder-RH_age_model_1_with_age_as_a_fixed_effect	cg02712587	chr15	40268421	Age
33450751_Mulder-RH_age_model_2_at_9y_with_age_as_a_fixed_effect	cg02712587	chr15	40268421	Age
33450751_Mulder-RH_age_model_1_with_age_as_a_fixed_effect	cg02726377	chr4	108745279	Age
33450751_Mulder-RH_age_model_2_at_6y_with_age_as_a_fixed_effect	cg02726377	chr4	108745279	Age
23177740_Battram-T_age_ewas_catalog_re-analysis_of_geo_data__geo_accession_id_is_gse40279	cg02729030	chr7	110879415	Age
33450751_Mulder-RH_age_model_1_with_age_as_a_fixed_effect	cg02729030	chr7	110879415	Age
33450751_Mulder-RH_age_model_1_with_age_as_a_random_effect	cg02729030	chr7	110879415	Age
33450751_Mulder-RH_age_model_2_at_9y_with_age_as_a_fixed_effect	cg02729030	chr7	110879415	Age
33450751_Mulder-RH_age_model_1_with_age_as_a_fixed_effect	cg02734326	chr4	10020555	Age
33450751_Mulder-RH_age_model_1_with_age_as_a_random_effect	cg02734326	chr4	10020555	Age
33450751_Mulder-RH_age_model_2_at_9y_with_age_as_a_random_effect	cg02734326	chr4	10020555	Age
33450751_Mulder-RH_age_model_1_with_age_as_a_fixed_effect	cg02742133	chr14	77608987	Age
33450751_Mulder-RH_age_model_1_with_age_as_a_random_effect	cg02742133	chr14	77608987	Age
33450751_Mulder-RH_age_model_1_with_age_as_a_random_effect	cg02749735	chr3	185912253	Age
33450751_Mulder-RH_age_model_2_at_9y_with_age_as_a_random_effect	cg02749735	chr3	185912253	Age
33450751_Mulder-RH_age_model_1_with_age_as_a_fixed_effect	cg02760218	chr6	31866586	Age
33450751_Mulder-RH_age_model_2_at_6y_with_age_as_a_fixed_effect	cg02760218	chr6	31866586	Age
28056824_age_4_vs_age_0	cg02762363	chr5	126852998	Age
33450751_Mulder-RH_age_model_1_with_age_as_a_fixed_effect	cg02762363	chr5	126852998	Age
33450751_Mulder-RH_age_model_2_at_6y_with_age_as_a_fixed_effect	cg02762363	chr5	126852998	Age
33450751_Mulder-RH_age_model_1_with_age_as_a_fixed_effect	cg02763540	chr19	4914183	Age
33450751_Mulder-RH_age_model_1_with_age_as_a_random_effect	cg02763540	chr19	4914183	Age
33450751_Mulder-RH_age_model_2_at_6y_with_age_as_a_fixed_effect	cg02763540	chr19	4914183	Age
33450751_Mulder-RH_age_model_1_with_age_as_a_fixed_effect	cg02782052	chr16	59789485	Age
33450751_Mulder-RH_age_model_1_with_age_as_a_fixed_effect	cg02791331	chr3	183993724	Age
33450751_Mulder-RH_age_model_1_with_age_as_a_random_effect	cg02791331	chr3	183993724	Age
33450751_Mulder-RH_age_model_2_at_9y_with_age_as_a_random_effect	cg02791331	chr3	183993724	Age
33450751_Mulder-RH_age_model_1_with_age_as_a_fixed_effect	cg02794990	chr15	59659880	Age
33450751_Mulder-RH_age_model_2_at_6y_with_age_as_a_fixed_effect	cg02794990	chr15	59659880	Age
33450751_Mulder-RH_age_model_1_with_age_as_a_fixed_effect	cg02797195	chr21	43185674	Age
33450751_Mulder-RH_age_model_2_at_6y_with_age_as_a_fixed_effect	cg02797195	chr21	43185674	Age
33450751_Mulder-RH_age_model_1_with_age_as_a_fixed_effect	cg02812809	chr19	39361447	Age
33450751_Mulder-RH_age_model_1_with_age_as_a_fixed_effect	cg02816923	chr17	46620447	Age
33450751_Mulder-RH_age_model_1_with_age_as_a_random_effect	cg02816923	chr17	46620447	Age
33450751_Mulder-RH_age_model_1_with_age_as_a_random_effect	cg02820901	chr13	113351484	Age
28056824_age_4_vs_age_0	cg02824029	chr6	29570008	Age
33450751_Mulder-RH_age_model_1_with_age_as_a_fixed_effect	cg02824029	chr6	29570008	Age
33450751_Mulder-RH_age_model_2_at_6y_with_age_as_a_fixed_effect	cg02824029	chr6	29570008	Age
33450751_Mulder-RH_age_model_1_with_age_as_a_fixed_effect	cg02827075	chr19	46094683	Age
33450751_Mulder-RH_age_model_1_with_age_as_a_fixed_effect	cg02829279	chr16	25043992	Age
33450751_Mulder-RH_age_model_1_with_age_as_a_random_effect	cg02829279	chr16	25043992	Age
23177740_Battram-T_age_ewas_catalog_re-analysis_of_geo_data__geo_accession_id_is_gse40279	cg02838877	chr13	97873877	Age
33450751_Mulder-RH_age_model_1_with_age_as_a_fixed_effect	cg02838877	chr13	97873877	Age
33450751_Mulder-RH_age_model_1_with_age_as_a_random_effect	cg02838877	chr13	97873877	Age
33450751_Mulder-RH_age_model_2_at_6y_with_age_as_a_fixed_effect	cg02838877	chr13	97873877	Age
33450751_Mulder-RH_age_model_1_with_age_as_a_fixed_effect	cg02844866	chr2	15297282	Age
33450751_Mulder-RH_age_model_1_with_age_as_a_random_effect	cg02844866	chr2	15297282	Age
33450751_Mulder-RH_age_model_1_with_age_as_a_fixed_effect	cg02847897	chr4	88142275	Age
33450751_Mulder-RH_age_model_1_with_age_as_a_fixed_effect	cg02848750	chr16	89668406	Age
33450751_Mulder-RH_age_model_1_with_age_as_a_random_effect	cg02848750	chr16	89668406	Age
33450751_Mulder-RH_age_model_1_with_age_as_a_fixed_effect	cg02854313	chr8	19409023	Age
33450751_Mulder-RH_age_model_1_with_age_as_a_random_effect	cg02854313	chr8	19409023	Age
23177740_Battram-T_age_ewas_catalog_re-analysis_of_geo_data__geo_accession_id_is_gse40279	cg02872426	chr6	110736772	Age
25888029_ageing	cg02872426	chr6	110736772	Age
28056824_age_4_vs_age_0	cg02872426	chr6	110736772	Age
28811542_age	cg02872426	chr6	110736772	Age
30264654_Wang-Y_aging	cg02872426	chr6	110736772	Age
31426852_Tajuddin-SM_age_in_african_american_individuals	cg02872426	chr6	110736772	Age
33450751_Mulder-RH_age_model_1_with_age_as_a_fixed_effect	cg02872426	chr6	110736772	Age
33450751_Mulder-RH_age_model_1_with_age_as_a_random_effect	cg02872426	chr6	110736772	Age
33450751_Mulder-RH_age_model_2_at_6y_with_age_as_a_fixed_effect	cg02872426	chr6	110736772	Age
33450751_Mulder-RH_age_model_2_at_9y_with_age_as_a_fixed_effect	cg02872426	chr6	110736772	Age
33450751_Mulder-RH_age_model_2_at_9y_with_age_as_a_random_effect	cg02872426	chr6	110736772	Age
33450751_Mulder-RH_age_model_1_with_age_as_a_fixed_effect	cg02881742	chr10	134001246	Age
28056824_age_4_vs_age_0	cg02883147	chr12	9217769	Age
33450751_Mulder-RH_age_model_1_with_age_as_a_fixed_effect	cg02883147	chr12	9217769	Age
33450751_Mulder-RH_age_model_2_at_6y_with_age_as_a_fixed_effect	cg02883147	chr12	9217769	Age
33450751_Mulder-RH_age_model_1_with_age_as_a_fixed_effect	cg02889774	chr8	21824555	Age
33450751_Mulder-RH_age_model_2_at_6y_with_age_as_a_fixed_effect	cg02889774	chr8	21824555	Age
33450751_Mulder-RH_age_model_1_with_age_as_a_fixed_effect	cg02895394	chr8	48744454	Age
33450751_Mulder-RH_age_model_1_with_age_as_a_random_effect	cg02895394	chr8	48744454	Age
33450751_Mulder-RH_age_model_1_with_age_as_a_fixed_effect	cg02919090	chr15	64263738	Age
33450751_Mulder-RH_age_model_2_at_6y_with_age_as_a_fixed_effect	cg02919090	chr15	64263738	Age
33450751_Mulder-RH_age_model_1_with_age_as_a_fixed_effect	cg02919814	chr21	37666008	Age
33450751_Mulder-RH_age_model_1_with_age_as_a_fixed_effect	cg02921634	chr21	43109546	Age
28056824_age_4_vs_age_0	cg02923485	chr1	223959609	Age
33450751_Mulder-RH_age_model_1_with_age_as_a_fixed_effect	cg02923485	chr1	223959609	Age
33450751_Mulder-RH_age_model_1_with_age_as_a_random_effect	cg02923485	chr1	223959609	Age
33450751_Mulder-RH_age_model_2_at_6y_with_age_as_a_fixed_effect	cg02923485	chr1	223959609	Age
33450751_Mulder-RH_age_model_2_at_9y_with_age_as_a_fixed_effect	cg02923485	chr1	223959609	Age
33450751_Mulder-RH_age_model_1_with_age_as_a_fixed_effect	cg02925144	chr10	12085488	Age
25404168_age_t_cells	cg02925367	chr6	32116905	Age
33450751_Mulder-RH_age_model_1_with_age_as_a_fixed_effect	cg02925805	chr12	298484	Age
33450751_Mulder-RH_age_model_1_with_age_as_a_fixed_effect	cg02931642	chr3	184320734	Age
23177740_Battram-T_age_ewas_catalog_re-analysis_of_geo_data__geo_accession_id_is_gse40279	cg02932314	chr17	42733698	Age
25404168_age_monocytes	cg02932314	chr17	42733698	Age
25404168_age_t_cells	cg02932314	chr17	42733698	Age
30264654_Wang-Y_aging	cg02932314	chr17	42733698	Age
31426852_Tajuddin-SM_age_in_african_american_individuals	cg02932314	chr17	42733698	Age
33450751_Mulder-RH_age_model_1_with_age_as_a_fixed_effect	cg02932314	chr17	42733698	Age
33450751_Mulder-RH_age_model_1_with_age_as_a_fixed_effect	cg02934563	chr14	93647474	Age
33450751_Mulder-RH_age_model_1_with_age_as_a_fixed_effect	cg02940003	chr3	186174294	Age
33450751_Mulder-RH_age_model_2_at_9y_with_age_as_a_fixed_effect	cg02940003	chr3	186174294	Age
33450751_Mulder-RH_age_model_1_with_age_as_a_fixed_effect	cg02940042	chr14	96000874	Age
25888029_ageing	cg02966332	chr20	62369605	Age
33450751_Mulder-RH_age_model_1_with_age_as_a_fixed_effect	cg02966332	chr20	62369605	Age
33450751_Mulder-RH_age_model_1_with_age_as_a_fixed_effect	cg02973057	chr22	31494860	Age
33450751_Mulder-RH_age_model_1_with_age_as_a_random_effect	cg02973057	chr22	31494860	Age
33450751_Mulder-RH_age_model_1_with_age_as_a_random_effect	cg02974928	chr1	181452044	Age
33450751_Mulder-RH_age_model_1_with_age_as_a_fixed_effect	cg02976843	chr17	2843257	Age
33450751_Mulder-RH_age_model_2_at_6y_with_age_as_a_fixed_effect	cg02976843	chr17	2843257	Age
33450751_Mulder-RH_age_model_1_with_age_as_a_fixed_effect	cg02984184	chr11	35966322	Age
33450751_Mulder-RH_age_model_2_at_6y_with_age_as_a_fixed_effect	cg02984184	chr11	35966322	Age
33450751_Mulder-RH_age_model_1_with_age_as_a_fixed_effect	cg02987906	chr4	54243303	Age
33450751_Mulder-RH_age_model_1_with_age_as_a_random_effect	cg02989255	chr6	32063774	Age
33450751_Mulder-RH_age_model_1_with_age_as_a_fixed_effect	cg02993352	chr8	26370717	Age
33450751_Mulder-RH_age_model_1_with_age_as_a_random_effect	cg02993352	chr8	26370717	Age
33450751_Mulder-RH_age_model_2_at_9y_with_age_as_a_random_effect	cg02993352	chr8	26370717	Age
33450751_Mulder-RH_age_model_1_with_age_as_a_fixed_effect	cg02994349	chr1	66999753	Age
33450751_Mulder-RH_age_model_1_with_age_as_a_fixed_effect	cg02995055	chr13	42535448	Age
33450751_Mulder-RH_age_model_1_with_age_as_a_random_effect	cg02995055	chr13	42535448	Age
33450751_Mulder-RH_age_model_1_with_age_as_a_fixed_effect	cg02995061	chr6	30076742	Age
23177740_Battram-T_age_ewas_catalog_re-analysis_of_geo_data__geo_accession_id_is_gse40279	cg03004599	chr9	114937770	Age
33450751_Mulder-RH_age_model_1_with_age_as_a_fixed_effect	cg03004599	chr9	114937770	Age
33450751_Mulder-RH_age_model_1_with_age_as_a_random_effect	cg03004599	chr9	114937770	Age
33450751_Mulder-RH_age_model_1_with_age_as_a_fixed_effect	cg03012280	chr15	41098255	Age
33450751_Mulder-RH_age_model_2_at_6y_with_age_as_a_fixed_effect	cg03012280	chr15	41098255	Age
28056824_age_4_vs_age_0	cg03015114	chr19	6711092	Age
33450751_Mulder-RH_age_model_1_with_age_as_a_fixed_effect	cg03015114	chr19	6711092	Age
33450751_Mulder-RH_age_model_1_with_age_as_a_fixed_effect	cg03016867	chr5	148442890	Age
28056824_age_4_vs_age_0	cg03018949	chr10	127371658	Age
33450751_Mulder-RH_age_model_1_with_age_as_a_fixed_effect	cg03018949	chr10	127371658	Age
33450751_Mulder-RH_age_model_1_with_age_as_a_fixed_effect	cg03021377	chr20	36661953	Age
33450751_Mulder-RH_age_model_1_with_age_as_a_fixed_effect	cg03026689	chr6	74363884	Age
33450751_Mulder-RH_age_model_1_with_age_as_a_random_effect	cg03029292	chr17	45925604	Age
33450751_Mulder-RH_age_model_2_at_6y_with_age_as_a_fixed_effect	cg03029292	chr17	45925604	Age
33450751_Mulder-RH_age_model_1_with_age_as_a_fixed_effect	cg03034365	chr6	31105872	Age
28056824_age_4_vs_age_0	cg03036592	chr10	101287839	Age
33450751_Mulder-RH_age_model_1_with_age_as_a_fixed_effect	cg03036592	chr10	101287839	Age
28056824_age_4_vs_age_0	cg03042477	chr16	31472055	Age
33450751_Mulder-RH_age_model_1_with_age_as_a_fixed_effect	cg03042477	chr16	31472055	Age
33450751_Mulder-RH_age_model_2_at_6y_with_age_as_a_fixed_effect	cg03042477	chr16	31472055	Age
23177740_Battram-T_age_ewas_catalog_re-analysis_of_geo_data__geo_accession_id_is_gse40279	cg03043157	chr6	97010903	Age
28056824_age_4_vs_age_0	cg03043157	chr6	97010903	Age
28811542_age	cg03043157	chr6	97010903	Age
33450751_Mulder-RH_age_model_1_with_age_as_a_fixed_effect	cg03043157	chr6	97010903	Age
33450751_Mulder-RH_age_model_1_with_age_as_a_random_effect	cg03043157	chr6	97010903	Age
33450751_Mulder-RH_age_model_2_at_6y_with_age_as_a_fixed_effect	cg03043157	chr6	97010903	Age
33450751_Mulder-RH_age_model_1_with_age_as_a_random_effect	cg03047570	chr10	32398778	Age
33450751_Mulder-RH_age_model_2_at_9y_with_age_as_a_random_effect	cg03047570	chr10	32398778	Age
33450751_Mulder-RH_age_model_1_with_age_as_a_fixed_effect	cg03049445	chr6	21277954	Age
28811542_age	cg03052182	chr6	30653530	Age
33450751_Mulder-RH_age_model_1_with_age_as_a_fixed_effect	cg03052182	chr6	30653530	Age
33450751_Mulder-RH_age_model_2_at_6y_with_age_as_a_fixed_effect	cg03052182	chr6	30653530	Age
33450751_Mulder-RH_age_model_1_with_age_as_a_random_effect	cg03053407	chr7	28966460	Age
33450751_Mulder-RH_age_model_1_with_age_as_a_fixed_effect	cg03059247	chr8	11287657	Age
33450751_Mulder-RH_age_model_1_with_age_as_a_fixed_effect	cg03060158	chr3	48755856	Age
33450751_Mulder-RH_age_model_1_with_age_as_a_fixed_effect	cg03060546	chr3	49711283	Age
33450751_Mulder-RH_age_model_1_with_age_as_a_fixed_effect	cg03060764	chr7	4260967	Age
33450751_Mulder-RH_age_model_1_with_age_as_a_random_effect	cg03060764	chr7	4260967	Age
33450751_Mulder-RH_age_model_2_at_9y_with_age_as_a_random_effect	cg03060764	chr7	4260967	Age
33450751_Mulder-RH_age_model_1_with_age_as_a_fixed_effect	cg03072035	chr10	73076664	Age
33450751_Mulder-RH_age_model_1_with_age_as_a_fixed_effect	cg03078486	chr6	31148474	Age
33450751_Mulder-RH_age_model_1_with_age_as_a_fixed_effect	cg03097111	chr10	99078896	Age
33450751_Mulder-RH_age_model_1_with_age_as_a_fixed_effect	cg03108827	chr4	3250295	Age
33450751_Mulder-RH_age_model_1_with_age_as_a_fixed_effect	cg03126946	chr12	2944310	Age
33450751_Mulder-RH_age_model_1_with_age_as_a_random_effect	cg03126946	chr12	2944310	Age
33450751_Mulder-RH_age_model_1_with_age_as_a_fixed_effect	cg03128011	chr8	1321333	Age
33450751_Mulder-RH_age_model_1_with_age_as_a_random_effect	cg03128011	chr8	1321333	Age
33450751_Mulder-RH_age_model_1_with_age_as_a_random_effect	cg03128890	chr8	122558224	Age
33450751_Mulder-RH_age_model_2_at_6y_with_age_as_a_fixed_effect	cg03128890	chr8	122558224	Age
33450751_Mulder-RH_age_model_1_with_age_as_a_fixed_effect	cg03145486	chr6	32180187	Age
33450751_Mulder-RH_age_model_1_with_age_as_a_random_effect	cg03145486	chr6	32180187	Age
33450751_Mulder-RH_age_model_1_with_age_as_a_fixed_effect	cg03148419	chr12	4755555	Age
33450751_Mulder-RH_age_model_1_with_age_as_a_random_effect	cg03148419	chr12	4755555	Age
23177740_Battram-T_age_ewas_catalog_re-analysis_of_geo_data__geo_accession_id_is_gse40279	cg03149128	chr1	61509260	Age
33450751_Mulder-RH_age_model_1_with_age_as_a_fixed_effect	cg03149128	chr1	61509260	Age
33450751_Mulder-RH_age_model_1_with_age_as_a_random_effect	cg03149128	chr1	61509260	Age
33450751_Mulder-RH_age_model_2_at_9y_with_age_as_a_random_effect	cg03149128	chr1	61509260	Age
33450751_Mulder-RH_age_model_1_with_age_as_a_fixed_effect	cg03155496	chr2	8117019	Age
33450751_Mulder-RH_age_model_1_with_age_as_a_random_effect	cg03155496	chr2	8117019	Age
33450751_Mulder-RH_age_model_1_with_age_as_a_fixed_effect	cg03167954	chr22	29707782	Age
33450751_Mulder-RH_age_model_1_with_age_as_a_random_effect	cg03167954	chr22	29707782	Age
33450751_Mulder-RH_age_model_1_with_age_as_a_random_effect	cg03168108	chr2	51259697	Age
33450751_Mulder-RH_age_model_2_at_9y_with_age_as_a_random_effect	cg03168108	chr2	51259697	Age
33450751_Mulder-RH_age_model_1_with_age_as_a_random_effect	cg03169557	chr16	89598950	Age
33450751_Mulder-RH_age_model_1_with_age_as_a_fixed_effect	cg03177735	chr7	112720816	Age
33450751_Mulder-RH_age_model_1_with_age_as_a_random_effect	cg03181300	chr6	26195995	Age
33450751_Mulder-RH_age_model_1_with_age_as_a_fixed_effect	cg03185453	chr6	29988124	Age
33450751_Mulder-RH_age_model_1_with_age_as_a_fixed_effect	cg03189453	chr2	192745522	Age
33450751_Mulder-RH_age_model_1_with_age_as_a_fixed_effect	cg03198009	chr6	29648604	Age
33450751_Mulder-RH_age_model_1_with_age_as_a_random_effect	cg03198009	chr6	29648604	Age
33450751_Mulder-RH_age_model_1_with_age_as_a_fixed_effect	cg03214325	chr17	1850539	Age
33450751_Mulder-RH_age_model_1_with_age_as_a_fixed_effect	cg03225882	chr11	121987054	Age
33450751_Mulder-RH_age_model_1_with_age_as_a_random_effect	cg03225882	chr11	121987054	Age
33450751_Mulder-RH_age_model_2_at_9y_with_age_as_a_random_effect	cg03225882	chr11	121987054	Age
33450751_Mulder-RH_age_model_1_with_age_as_a_fixed_effect	cg03228974	chr6	30067855	Age
33450751_Mulder-RH_age_model_1_with_age_as_a_random_effect	cg03228974	chr6	30067855	Age
33450751_Mulder-RH_age_model_1_with_age_as_a_fixed_effect	cg03229158	chr7	130009420	Age
33450751_Mulder-RH_age_model_1_with_age_as_a_random_effect	cg03229158	chr7	130009420	Age
28056824_age_4_vs_age_0	cg03233656	chr2	65214625	Age
33450751_Mulder-RH_age_model_1_with_age_as_a_fixed_effect	cg03233656	chr2	65214625	Age
33450751_Mulder-RH_age_model_2_at_6y_with_age_as_a_fixed_effect	cg03233656	chr2	65214625	Age
25888029_ageing	cg03233940	chr19	37894644	Age
33450751_Mulder-RH_age_model_1_with_age_as_a_random_effect	cg03234813	chr21	45811363	Age
28056824_age_4_vs_age_0	cg03242458	chr6	30135644	Age
33450751_Mulder-RH_age_model_1_with_age_as_a_fixed_effect	cg03242458	chr6	30135644	Age
33450751_Mulder-RH_age_model_1_with_age_as_a_random_effect	cg03242458	chr6	30135644	Age
33450751_Mulder-RH_age_model_1_with_age_as_a_fixed_effect	cg03251349	chr6	30104916	Age
33450751_Mulder-RH_age_model_2_at_6y_with_age_as_a_fixed_effect	cg03251349	chr6	30104916	Age
33450751_Mulder-RH_age_model_1_with_age_as_a_fixed_effect	cg03260166	chr20	37059717	Age
33450751_Mulder-RH_age_model_1_with_age_as_a_random_effect	cg03260166	chr20	37059717	Age
33450751_Mulder-RH_age_model_1_with_age_as_a_fixed_effect	cg03263637	chr8	123910083	Age
33450751_Mulder-RH_age_model_1_with_age_as_a_random_effect	cg03263637	chr8	123910083	Age
33450751_Mulder-RH_age_model_1_with_age_as_a_fixed_effect	cg03280235	chr6	32158953	Age
33450751_Mulder-RH_age_model_2_at_6y_with_age_as_a_fixed_effect	cg03280235	chr6	32158953	Age
33450751_Mulder-RH_age_model_1_with_age_as_a_fixed_effect	cg03281426	chr2	240109471	Age
28056824_age_4_vs_age_0	cg03290522	chr15	80634248	Age
33450751_Mulder-RH_age_model_1_with_age_as_a_fixed_effect	cg03290522	chr15	80634248	Age
33450751_Mulder-RH_age_model_1_with_age_as_a_fixed_effect	cg03295554	chr11	128395450	Age
33450751_Mulder-RH_age_model_2_at_6y_with_age_as_a_fixed_effect	cg03295554	chr11	128395450	Age
33450751_Mulder-RH_age_model_2_at_9y_with_age_as_a_fixed_effect	cg03295554	chr11	128395450	Age
33450751_Mulder-RH_age_model_1_with_age_as_a_fixed_effect	cg03302738	chr6	31707502	Age
33450751_Mulder-RH_age_model_1_with_age_as_a_fixed_effect	cg03308494	chr12	58013267	Age
33450751_Mulder-RH_age_model_1_with_age_as_a_random_effect	cg03308494	chr12	58013267	Age
33450751_Mulder-RH_age_model_2_at_6y_with_age_as_a_fixed_effect	cg03308494	chr12	58013267	Age
33450751_Mulder-RH_age_model_1_with_age_as_a_fixed_effect	cg03315054	chr5	14504133	Age
28056824_age_4_vs_age_0	cg03316098	chr6	29601398	Age
33450751_Mulder-RH_age_model_1_with_age_as_a_fixed_effect	cg03316098	chr6	29601398	Age
33450751_Mulder-RH_age_model_2_at_6y_with_age_as_a_fixed_effect	cg03316098	chr6	29601398	Age
33450751_Mulder-RH_age_model_1_with_age_as_a_fixed_effect	cg03329603	chr6	31698657	Age
33450751_Mulder-RH_age_model_1_with_age_as_a_random_effect	cg03329603	chr6	31698657	Age
33450751_Mulder-RH_age_model_1_with_age_as_a_fixed_effect	cg03333377	chr11	93277841	Age
33450751_Mulder-RH_age_model_1_with_age_as_a_random_effect	cg03333377	chr11	93277841	Age
33450751_Mulder-RH_age_model_2_at_6y_with_age_as_a_fixed_effect	cg03333377	chr11	93277841	Age
33450751_Mulder-RH_age_model_1_with_age_as_a_fixed_effect	cg03333582	chr1	23857939	Age
33450751_Mulder-RH_age_model_2_at_9y_with_age_as_a_fixed_effect	cg03333582	chr1	23857939	Age
33450751_Mulder-RH_age_model_1_with_age_as_a_fixed_effect	cg03335246	chr4	4860431	Age
33450751_Mulder-RH_age_model_1_with_age_as_a_fixed_effect	cg03336458	chr15	78324479	Age
33450751_Mulder-RH_age_model_2_at_6y_with_age_as_a_fixed_effect	cg03336458	chr15	78324479	Age
33450751_Mulder-RH_age_model_1_with_age_as_a_random_effect	cg03337277	chr15	85177473	Age
33450751_Mulder-RH_age_model_1_with_age_as_a_fixed_effect	cg03342032	chr13	94725495	Age
33450751_Mulder-RH_age_model_1_with_age_as_a_random_effect	cg03342032	chr13	94725495	Age
33450751_Mulder-RH_age_model_1_with_age_as_a_fixed_effect	cg03346521	chr4	7740503	Age
28056824_age_4_vs_age_0	cg03348792	chr12	53075482	Age
33450751_Mulder-RH_age_model_1_with_age_as_a_fixed_effect	cg03348792	chr12	53075482	Age
33450751_Mulder-RH_age_model_2_at_6y_with_age_as_a_fixed_effect	cg03348792	chr12	53075482	Age
33450751_Mulder-RH_age_model_1_with_age_as_a_random_effect	cg03349935	chr15	65361335	Age
33450751_Mulder-RH_age_model_1_with_age_as_a_fixed_effect	cg03354376	chr6	31371103	Age
33450751_Mulder-RH_age_model_2_at_9y_with_age_as_a_fixed_effect	cg03354376	chr6	31371103	Age
33450751_Mulder-RH_age_model_1_with_age_as_a_fixed_effect	cg03362215	chr6	78176806	Age
33450751_Mulder-RH_age_model_1_with_age_as_a_random_effect	cg03362215	chr6	78176806	Age
33450751_Mulder-RH_age_model_1_with_age_as_a_fixed_effect	cg03368099	chr7	27184521	Age
33450751_Mulder-RH_age_model_1_with_age_as_a_random_effect	cg03368099	chr7	27184521	Age
33450751_Mulder-RH_age_model_2_at_6y_with_age_as_a_fixed_effect	cg03368099	chr7	27184521	Age
33450751_Mulder-RH_age_model_1_with_age_as_a_fixed_effect	cg03375371	chr2	69665094	Age
33450751_Mulder-RH_age_model_1_with_age_as_a_fixed_effect	cg03376029	chr16	89133406	Age
23177740_Battram-T_age_ewas_catalog_re-analysis_of_geo_data__geo_accession_id_is_gse40279	cg03384000	chr17	42081948	Age
28056824_age_4_vs_age_0	cg03384000	chr17	42081948	Age
33450751_Mulder-RH_age_model_1_with_age_as_a_fixed_effect	cg03384000	chr17	42081948	Age
33450751_Mulder-RH_age_model_2_at_6y_with_age_as_a_fixed_effect	cg03384000	chr17	42081948	Age
33450751_Mulder-RH_age_model_1_with_age_as_a_random_effect	cg03390472	chr9	5043263	Age
33450751_Mulder-RH_age_model_1_with_age_as_a_fixed_effect	cg03394309	chr12	10544636	Age
33450751_Mulder-RH_age_model_1_with_age_as_a_random_effect	cg03394309	chr12	10544636	Age
33450751_Mulder-RH_age_model_1_with_age_as_a_fixed_effect	cg03398383	chr2	172941943	Age
33450751_Mulder-RH_age_model_1_with_age_as_a_random_effect	cg03399933	chr8	11205972	Age
33450751_Mulder-RH_age_model_1_with_age_as_a_fixed_effect	cg03415253	chr6	152958462	Age
33450751_Mulder-RH_age_model_1_with_age_as_a_random_effect	cg03415253	chr6	152958462	Age
33450751_Mulder-RH_age_model_1_with_age_as_a_random_effect	cg03415695	chr22	46440562	Age
33450751_Mulder-RH_age_model_1_with_age_as_a_fixed_effect	cg03432955	chr6	29795501	Age
33450751_Mulder-RH_age_model_2_at_6y_with_age_as_a_fixed_effect	cg03432955	chr6	29795501	Age
33450751_Mulder-RH_age_model_1_with_age_as_a_random_effect	cg03434432	chr6	32122393	Age
33450751_Mulder-RH_age_model_2_at_9y_with_age_as_a_random_effect	cg03434432	chr6	32122393	Age
33450751_Mulder-RH_age_model_2_at_6y_with_age_as_a_fixed_effect	cg03448915	chr16	66583078	Age
33450751_Mulder-RH_age_model_1_with_age_as_a_random_effect	cg03449660	chr3	111732551	Age
33450751_Mulder-RH_age_model_1_with_age_as_a_random_effect	cg03453431	chr7	157225567	Age
28056824_age_4_vs_age_0	cg03461641	chr4	26454190	Age
33450751_Mulder-RH_age_model_1_with_age_as_a_fixed_effect	cg03461641	chr4	26454190	Age
33450751_Mulder-RH_age_model_1_with_age_as_a_random_effect	cg03461641	chr4	26454190	Age
33450751_Mulder-RH_age_model_2_at_6y_with_age_as_a_fixed_effect	cg03461641	chr4	26454190	Age
33450751_Mulder-RH_age_model_1_with_age_as_a_fixed_effect	cg03465320	chr6	32823078	Age
33450751_Mulder-RH_age_model_1_with_age_as_a_random_effect	cg03465320	chr6	32823078	Age
33450751_Mulder-RH_age_model_2_at_6y_with_age_as_a_fixed_effect	cg03465320	chr6	32823078	Age
33450751_Mulder-RH_age_model_1_with_age_as_a_fixed_effect	cg03466717	chr16	49564370	Age
33450751_Mulder-RH_age_model_1_with_age_as_a_random_effect	cg03467087	chr6	158448134	Age
33450751_Mulder-RH_age_model_2_at_9y_with_age_as_a_random_effect	cg03473125	chr7	157550806	Age
33450751_Mulder-RH_age_model_1_with_age_as_a_fixed_effect	cg03479289	chr11	33563377	Age
33450751_Mulder-RH_age_model_2_at_6y_with_age_as_a_fixed_effect	cg03479289	chr11	33563377	Age
33450751_Mulder-RH_age_model_1_with_age_as_a_fixed_effect	cg03483626	chr1	111218276	Age
33450751_Mulder-RH_age_model_1_with_age_as_a_random_effect	cg03483626	chr1	111218276	Age
33450751_Mulder-RH_age_model_2_at_6y_with_age_as_a_fixed_effect	cg03483626	chr1	111218276	Age
33450751_Mulder-RH_age_model_2_at_9y_with_age_as_a_fixed_effect	cg03483626	chr1	111218276	Age
28056824_age_4_vs_age_0	cg03500056	chr16	8814507	Age
33450751_Mulder-RH_age_model_1_with_age_as_a_fixed_effect	cg03500056	chr16	8814507	Age
33450751_Mulder-RH_age_model_1_with_age_as_a_random_effect	cg03500056	chr16	8814507	Age
33450751_Mulder-RH_age_model_2_at_6y_with_age_as_a_fixed_effect	cg03500056	chr16	8814507	Age
33450751_Mulder-RH_age_model_1_with_age_as_a_fixed_effect	cg03512637	chr6	33215685	Age
33450751_Mulder-RH_age_model_1_with_age_as_a_random_effect	cg03512637	chr6	33215685	Age
33450751_Mulder-RH_age_model_2_at_6y_with_age_as_a_fixed_effect	cg03512637	chr6	33215685	Age
33450751_Mulder-RH_age_model_2_at_9y_with_age_as_a_random_effect	cg03512637	chr6	33215685	Age
28056824_age_4_vs_age_0	cg03515829	chr7	134233829	Age
33450751_Mulder-RH_age_model_1_with_age_as_a_fixed_effect	cg03515829	chr7	134233829	Age
33450751_Mulder-RH_age_model_1_with_age_as_a_random_effect	cg03515829	chr7	134233829	Age
33450751_Mulder-RH_age_model_1_with_age_as_a_fixed_effect	cg03516358	chr2	127733882	Age
33450751_Mulder-RH_age_model_1_with_age_as_a_fixed_effect	cg03523917	chr6	20662519	Age
33450751_Mulder-RH_age_model_1_with_age_as_a_random_effect	cg03523917	chr6	20662519	Age
33450751_Mulder-RH_age_model_1_with_age_as_a_fixed_effect	cg03533216	chr8	11206009	Age
33450751_Mulder-RH_age_model_1_with_age_as_a_random_effect	cg03533216	chr8	11206009	Age
33450751_Mulder-RH_age_model_1_with_age_as_a_fixed_effect	cg03535079	chr8	48523498	Age
33450751_Mulder-RH_age_model_1_with_age_as_a_random_effect	cg03535079	chr8	48523498	Age
33450751_Mulder-RH_age_model_1_with_age_as_a_fixed_effect	cg03535255	chr16	87492531	Age
33450751_Mulder-RH_age_model_1_with_age_as_a_random_effect	cg03535255	chr16	87492531	Age
33450751_Mulder-RH_age_model_2_at_9y_with_age_as_a_fixed_effect	cg03535255	chr16	87492531	Age
33450751_Mulder-RH_age_model_2_at_9y_with_age_as_a_random_effect	cg03535255	chr16	87492531	Age
33450751_Mulder-RH_age_model_1_with_age_as_a_fixed_effect	cg03537386	chr1	32155667	Age
33450751_Mulder-RH_age_model_1_with_age_as_a_fixed_effect	cg03537591	chr10	72727859	Age
33450751_Mulder-RH_age_model_1_with_age_as_a_random_effect	cg03537591	chr10	72727859	Age
33450751_Mulder-RH_age_model_1_with_age_as_a_fixed_effect	cg03541914	chr5	134787465	Age
33450751_Mulder-RH_age_model_1_with_age_as_a_fixed_effect	cg03547017	chr17	37031281	Age
28056824_age_4_vs_age_0	cg03555881	chr6	31275551	Age
33450751_Mulder-RH_age_model_1_with_age_as_a_fixed_effect	cg03555881	chr6	31275551	Age
33450751_Mulder-RH_age_model_2_at_6y_with_age_as_a_fixed_effect	cg03555881	chr6	31275551	Age
33450751_Mulder-RH_age_model_1_with_age_as_a_fixed_effect	cg03562367	chr21	17106209	Age
33450751_Mulder-RH_age_model_2_at_6y_with_age_as_a_fixed_effect	cg03562367	chr21	17106209	Age
25888029_ageing	cg03562414	chr19	52391078	Age
28056824_age_4_vs_age_0	cg03562414	chr19	52391078	Age
30264654_Wang-Y_aging	cg03562414	chr19	52391078	Age
31426852_Tajuddin-SM_age_in_african_american_individuals	cg03562414	chr19	52391078	Age
33450751_Mulder-RH_age_model_1_with_age_as_a_fixed_effect	cg03562414	chr19	52391078	Age
33450751_Mulder-RH_age_model_1_with_age_as_a_random_effect	cg03562414	chr19	52391078	Age
33450751_Mulder-RH_age_model_2_at_9y_with_age_as_a_random_effect	cg03562414	chr19	52391078	Age
33450751_Mulder-RH_age_model_1_with_age_as_a_fixed_effect	cg03575939	chr16	31345277	Age
33450751_Mulder-RH_age_model_1_with_age_as_a_fixed_effect	cg03578926	chr11	70508032	Age
33450751_Mulder-RH_age_model_1_with_age_as_a_random_effect	cg03578926	chr11	70508032	Age
33450751_Mulder-RH_age_model_1_with_age_as_a_fixed_effect	cg03584056	chr19	4910798	Age
33450751_Mulder-RH_age_model_1_with_age_as_a_fixed_effect	cg03597174	chr17	27359875	Age
33450751_Mulder-RH_age_model_1_with_age_as_a_fixed_effect	cg03598731	chr8	130996123	Age
33450751_Mulder-RH_age_model_1_with_age_as_a_fixed_effect	cg03604930	chr18	55842605	Age
33450751_Mulder-RH_age_model_1_with_age_as_a_random_effect	cg03604930	chr18	55842605	Age
33450751_Mulder-RH_age_model_1_with_age_as_a_fixed_effect	cg03607220	chr6	32526263	Age
33450751_Mulder-RH_age_model_2_at_6y_with_age_as_a_fixed_effect	cg03607813	chr12	105948248	Age
28056824_age_4_vs_age_0	cg03609639	chr10	101291397	Age
33450751_Mulder-RH_age_model_1_with_age_as_a_fixed_effect	cg03609639	chr10	101291397	Age
33450751_Mulder-RH_age_model_2_at_6y_with_age_as_a_fixed_effect	cg03609639	chr10	101291397	Age
25888029_ageing	cg03609960	chr12	99288805	Age
33450751_Mulder-RH_age_model_1_with_age_as_a_fixed_effect	cg03609960	chr12	99288805	Age
33450751_Mulder-RH_age_model_1_with_age_as_a_random_effect	cg03609960	chr12	99288805	Age
33450751_Mulder-RH_age_model_1_with_age_as_a_random_effect	cg03612522	chr12	108733261	Age
33450751_Mulder-RH_age_model_2_at_9y_with_age_as_a_random_effect	cg03612522	chr12	108733261	Age
33450751_Mulder-RH_age_model_1_with_age_as_a_random_effect	cg03616827	chr8	135697767	Age
33450751_Mulder-RH_age_model_2_at_6y_with_age_as_a_fixed_effect	cg03616827	chr8	135697767	Age
33450751_Mulder-RH_age_model_1_with_age_as_a_fixed_effect	cg03626579	chr19	58868858	Age
33450751_Mulder-RH_age_model_2_at_6y_with_age_as_a_fixed_effect	cg03626579	chr19	58868858	Age
33450751_Mulder-RH_age_sex_discovery	cg03626579	chr19	58868858	Age
33450751_Mulder-RH_age_model_1_with_age_as_a_fixed_effect	cg03635073	chr11	20499293	Age
33450751_Mulder-RH_age_model_2_at_9y_with_age_as_a_fixed_effect	cg03635073	chr11	20499293	Age
33450751_Mulder-RH_age_model_1_with_age_as_a_fixed_effect	cg03636234	chr8	101271359	Age
33450751_Mulder-RH_age_model_1_with_age_as_a_random_effect	cg03636234	chr8	101271359	Age
28056824_age_4_vs_age_0	cg03644281	chr6	41068752	Age
33450751_Mulder-RH_age_model_1_with_age_as_a_fixed_effect	cg03644281	chr6	41068752	Age
33450751_Mulder-RH_age_model_1_with_age_as_a_random_effect	cg03644281	chr6	41068752	Age
33450751_Mulder-RH_age_model_2_at_6y_with_age_as_a_fixed_effect	cg03644281	chr6	41068752	Age
33450751_Mulder-RH_age_model_1_with_age_as_a_random_effect	cg03649429	chr5	74798138	Age
33450751_Mulder-RH_age_model_1_with_age_as_a_fixed_effect	cg03652343	chr10	69835287	Age
28056824_age_4_vs_age_0	cg03678062	chr6	149772716	Age
33450751_Mulder-RH_age_model_1_with_age_as_a_fixed_effect	cg03678062	chr6	149772716	Age
33450751_Mulder-RH_age_model_2_at_6y_with_age_as_a_fixed_effect	cg03678062	chr6	149772716	Age
33450751_Mulder-RH_age_model_1_with_age_as_a_fixed_effect	cg03686645	chr10	65030337	Age
33450751_Mulder-RH_age_model_1_with_age_as_a_random_effect	cg03686645	chr10	65030337	Age
33450751_Mulder-RH_age_model_1_with_age_as_a_fixed_effect	cg03686959	chr6	30520989	Age
33450751_Mulder-RH_age_model_1_with_age_as_a_fixed_effect	cg03689048	chr6	31619544	Age
33450751_Mulder-RH_age_model_2_at_6y_with_age_as_a_fixed_effect	cg03689048	chr6	31619544	Age
33450751_Mulder-RH_age_model_1_with_age_as_a_fixed_effect	cg03691285	chr8	143389587	Age
33450751_Mulder-RH_age_model_1_with_age_as_a_random_effect	cg03691285	chr8	143389587	Age
33450751_Mulder-RH_age_model_2_at_9y_with_age_as_a_fixed_effect	cg03691285	chr8	143389587	Age
33450751_Mulder-RH_age_model_1_with_age_as_a_random_effect	cg03694466	chr6	31409757	Age
33450751_Mulder-RH_age_model_1_with_age_as_a_fixed_effect	cg03696327	chr1	101005121	Age
33450751_Mulder-RH_age_model_1_with_age_as_a_fixed_effect	cg03698145	chr15	98064729	Age
28056824_age_4_vs_age_0	cg03714522	chr7	150822902	Age
33450751_Mulder-RH_age_model_1_with_age_as_a_fixed_effect	cg03714522	chr7	150822902	Age
33450751_Mulder-RH_age_model_2_at_6y_with_age_as_a_fixed_effect	cg03714522	chr7	150822902	Age
33450751_Mulder-RH_age_model_1_with_age_as_a_fixed_effect	cg03716984	chr10	54538505	Age
33450751_Mulder-RH_age_model_2_at_6y_with_age_as_a_fixed_effect	cg03716984	chr10	54538505	Age
33450751_Mulder-RH_age_model_1_with_age_as_a_fixed_effect	cg03728296	chr12	58013271	Age
33450751_Mulder-RH_age_model_1_with_age_as_a_random_effect	cg03728296	chr12	58013271	Age
33450751_Mulder-RH_age_model_2_at_6y_with_age_as_a_fixed_effect	cg03728296	chr12	58013271	Age
33450751_Mulder-RH_age_sex_discovery	cg03728296	chr12	58013271	Age
33450751_Mulder-RH_age_model_1_with_age_as_a_random_effect	cg03738707	chr2	128453335	Age
33450751_Mulder-RH_age_model_1_with_age_as_a_fixed_effect	cg03747657	chr1	2751217	Age
33450751_Mulder-RH_age_model_1_with_age_as_a_random_effect	cg03747657	chr1	2751217	Age
33450751_Mulder-RH_age_model_2_at_9y_with_age_as_a_random_effect	cg03747657	chr1	2751217	Age
33450751_Mulder-RH_age_model_1_with_age_as_a_fixed_effect	cg03748476	chr16	3701727	Age
33450751_Mulder-RH_age_model_1_with_age_as_a_fixed_effect	cg03748603	chr19	2494443	Age
33450751_Mulder-RH_age_model_1_with_age_as_a_random_effect	cg03748603	chr19	2494443	Age
33450751_Mulder-RH_age_model_1_with_age_as_a_fixed_effect	cg03766407	chr2	38176669	Age
33450751_Mulder-RH_age_model_1_with_age_as_a_fixed_effect	cg03769383	chr12	41583367	Age
33450751_Mulder-RH_age_model_1_with_age_as_a_random_effect	cg03769383	chr12	41583367	Age
28056824_age_4_vs_age_0	cg03780271	chr6	33280052	Age
33450751_Mulder-RH_age_model_1_with_age_as_a_fixed_effect	cg03780271	chr6	33280052	Age
33450751_Mulder-RH_age_model_2_at_6y_with_age_as_a_fixed_effect	cg03780271	chr6	33280052	Age
33450751_Mulder-RH_age_model_1_with_age_as_a_fixed_effect	cg03782800	chr12	132652459	Age
33450751_Mulder-RH_age_model_1_with_age_as_a_fixed_effect	cg03785666	chr17	43324416	Age
33450751_Mulder-RH_age_model_1_with_age_as_a_random_effect	cg03795903	chr2	30669940	Age
28056824_age_4_vs_age_0	cg03808007	chr17	33167772	Age
33450751_Mulder-RH_age_model_1_with_age_as_a_fixed_effect	cg03808007	chr17	33167772	Age
33450751_Mulder-RH_age_model_2_at_6y_with_age_as_a_fixed_effect	cg03808007	chr17	33167772	Age
33450751_Mulder-RH_age_model_2_at_9y_with_age_as_a_fixed_effect	cg03808007	chr17	33167772	Age
33450751_Mulder-RH_age_model_1_with_age_as_a_fixed_effect	cg03809032	chr6	31126278	Age
33450751_Mulder-RH_age_model_1_with_age_as_a_fixed_effect	cg03812309	chr1	46938281	Age
33450751_Mulder-RH_age_model_2_at_6y_with_age_as_a_fixed_effect	cg03812309	chr1	46938281	Age
33450751_Mulder-RH_age_sex_discovery	cg03812309	chr1	46938281	Age
33450751_Mulder-RH_age_model_1_with_age_as_a_fixed_effect	cg03813688	chr2	74740991	Age
33450751_Mulder-RH_age_model_1_with_age_as_a_fixed_effect	cg03825175	chr11	78780248	Age
33450751_Mulder-RH_age_model_1_with_age_as_a_fixed_effect	cg03830181	chr13	20676097	Age
33450751_Mulder-RH_age_model_1_with_age_as_a_random_effect	cg03830181	chr13	20676097	Age
33450751_Mulder-RH_age_model_1_with_age_as_a_fixed_effect	cg03830490	chr3	45926669	Age
33450751_Mulder-RH_age_model_1_with_age_as_a_random_effect	cg03830490	chr3	45926669	Age
33450751_Mulder-RH_age_model_1_with_age_as_a_fixed_effect	cg03839625	chr20	43538443	Age
33450751_Mulder-RH_age_model_1_with_age_as_a_fixed_effect	cg03841832	chr4	9981202	Age
33450751_Mulder-RH_age_model_2_at_6y_with_age_as_a_fixed_effect	cg03841832	chr4	9981202	Age
33450751_Mulder-RH_age_model_1_with_age_as_a_fixed_effect	cg03852670	chr4	48484997	Age
33450751_Mulder-RH_age_model_1_with_age_as_a_random_effect	cg03852670	chr4	48484997	Age
33450751_Mulder-RH_age_model_1_with_age_as_a_fixed_effect	cg03854598	chr22	43831005	Age
33450751_Mulder-RH_age_model_2_at_6y_with_age_as_a_fixed_effect	cg03856973	chr22	43740230	Age
33450751_Mulder-RH_age_model_2_at_6y_with_age_as_a_fixed_effect	cg03863486	chr6	138724410	Age
33450751_Mulder-RH_age_model_1_with_age_as_a_fixed_effect	cg03866862	chr6	33401542	Age
33450751_Mulder-RH_age_model_2_at_6y_with_age_as_a_fixed_effect	cg03866862	chr6	33401542	Age
33450751_Mulder-RH_age_model_1_with_age_as_a_fixed_effect	cg03873153	chr7	64034943	Age
33450751_Mulder-RH_age_model_2_at_6y_with_age_as_a_fixed_effect	cg03873153	chr7	64034943	Age
33450751_Mulder-RH_age_model_1_with_age_as_a_fixed_effect	cg03882001	chr17	72160214	Age
33450751_Mulder-RH_age_model_1_with_age_as_a_fixed_effect	cg03885332	chr11	832357	Age
33450751_Mulder-RH_age_model_2_at_6y_with_age_as_a_fixed_effect	cg03885332	chr11	832357	Age
33450751_Mulder-RH_age_model_1_with_age_as_a_fixed_effect	cg03887528	chr2	231090531	Age
33450751_Mulder-RH_age_model_2_at_6y_with_age_as_a_fixed_effect	cg03887528	chr2	231090531	Age
33450751_Mulder-RH_age_model_1_with_age_as_a_fixed_effect	cg03895593	chr1	6064094	Age
33450751_Mulder-RH_age_model_2_at_6y_with_age_as_a_fixed_effect	cg03895593	chr1	6064094	Age
33450751_Mulder-RH_age_model_1_with_age_as_a_random_effect	cg03898577	chr5	140787013	Age
33450751_Mulder-RH_age_model_1_with_age_as_a_fixed_effect	cg03915055	chr2	158301005	Age
33450751_Mulder-RH_age_model_2_at_6y_with_age_as_a_fixed_effect	cg03915055	chr2	158301005	Age
33450751_Mulder-RH_age_model_1_with_age_as_a_fixed_effect	cg03921216	chr6	31166799	Age
33450751_Mulder-RH_age_model_1_with_age_as_a_random_effect	cg03921216	chr6	31166799	Age
33450751_Mulder-RH_age_model_2_at_6y_with_age_as_a_fixed_effect	cg03921216	chr6	31166799	Age
28056824_age_4_vs_age_0	cg03935060	chr16	10272021	Age
33450751_Mulder-RH_age_model_1_with_age_as_a_fixed_effect	cg03935060	chr16	10272021	Age
33450751_Mulder-RH_age_model_1_with_age_as_a_fixed_effect	cg03945827	chr6	117858157	Age
33450751_Mulder-RH_age_model_1_with_age_as_a_fixed_effect	cg03948781	chr1	205179583	Age
28056824_age_4_vs_age_0	cg03950000	chr1	160617327	Age
33450751_Mulder-RH_age_model_1_with_age_as_a_fixed_effect	cg03950000	chr1	160617327	Age
33450751_Mulder-RH_age_model_2_at_6y_with_age_as_a_fixed_effect	cg03950000	chr1	160617327	Age
33450751_Mulder-RH_age_model_1_with_age_as_a_random_effect	cg03963853	chr16	4732369	Age
33450751_Mulder-RH_age_model_1_with_age_as_a_fixed_effect	cg03969906	chr6	26021768	Age
33450751_Mulder-RH_age_model_1_with_age_as_a_fixed_effect	cg03977339	chr6	29924256	Age
33450751_Mulder-RH_age_model_1_with_age_as_a_random_effect	cg03977339	chr6	29924256	Age
28056824_age_4_vs_age_0	cg03978169	chr6	33091357	Age
33450751_Mulder-RH_age_model_1_with_age_as_a_fixed_effect	cg03978169	chr6	33091357	Age
33450751_Mulder-RH_age_model_1_with_age_as_a_random_effect	cg03982831	chr1	182669315	Age
33450751_Mulder-RH_age_model_1_with_age_as_a_fixed_effect	cg03983398	chr1	45254530	Age
33450751_Mulder-RH_age_model_2_at_6y_with_age_as_a_fixed_effect	cg03992114	chr13	113343376	Age
33450751_Mulder-RH_age_model_1_with_age_as_a_random_effect	cg03994717	chr6	168628662	Age
33450751_Mulder-RH_age_model_2_at_9y_with_age_as_a_random_effect	cg03994717	chr6	168628662	Age
28056824_age_4_vs_age_0	cg03995156	chr6	32122864	Age
33450751_Mulder-RH_age_model_1_with_age_as_a_fixed_effect	cg03995156	chr6	32122864	Age
33450751_Mulder-RH_age_model_2_at_6y_with_age_as_a_fixed_effect	cg03995156	chr6	32122864	Age
33450751_Mulder-RH_age_model_1_with_age_as_a_fixed_effect	cg03998636	chr13	111210121	Age
33450751_Mulder-RH_age_model_2_at_6y_with_age_as_a_fixed_effect	cg03998636	chr13	111210121	Age
33450751_Mulder-RH_age_model_1_with_age_as_a_random_effect	cg04001333	chr14	76045348	Age
33450751_Mulder-RH_age_model_1_with_age_as_a_fixed_effect	cg04006327	chr11	72533487	Age
33450751_Mulder-RH_age_model_2_at_6y_with_age_as_a_fixed_effect	cg04006457	chr6	30113825	Age
33450751_Mulder-RH_age_model_1_with_age_as_a_fixed_effect	cg04014685	chr3	115509674	Age
33450751_Mulder-RH_age_model_1_with_age_as_a_fixed_effect	cg04017131	chr8	6419570	Age
33450751_Mulder-RH_age_model_2_at_6y_with_age_as_a_fixed_effect	cg04017131	chr8	6419570	Age
33450751_Mulder-RH_age_model_1_with_age_as_a_fixed_effect	cg04023204	chr16	68281979	Age
28056824_age_4_vs_age_0	cg04028010	chr22	23522474	Age
33450751_Mulder-RH_age_model_1_with_age_as_a_fixed_effect	cg04028010	chr22	23522474	Age
33450751_Mulder-RH_age_model_2_at_6y_with_age_as_a_fixed_effect	cg04028010	chr22	23522474	Age
33450751_Mulder-RH_age_model_1_with_age_as_a_random_effect	cg04034577	chr2	241836375	Age
28811542_age	cg04037228	chr3	45636386	Age
30264654_Wang-Y_aging	cg04037228	chr3	45636386	Age
33450751_Mulder-RH_age_model_1_with_age_as_a_fixed_effect	cg04037228	chr3	45636386	Age
33450751_Mulder-RH_age_model_2_at_6y_with_age_as_a_fixed_effect	cg04037228	chr3	45636386	Age
28056824_age_4_vs_age_0	cg04037640	chr6	32065034	Age
33450751_Mulder-RH_age_model_1_with_age_as_a_fixed_effect	cg04037640	chr6	32065034	Age
33450751_Mulder-RH_age_model_2_at_6y_with_age_as_a_fixed_effect	cg04037640	chr6	32065034	Age
33450751_Mulder-RH_age_model_1_with_age_as_a_fixed_effect	cg04046980	chr16	84096529	Age
33450751_Mulder-RH_age_model_1_with_age_as_a_fixed_effect	cg04052934	chr6	147179017	Age
33450751_Mulder-RH_age_model_1_with_age_as_a_fixed_effect	cg04055107	chr11	65626734	Age
33450751_Mulder-RH_age_model_1_with_age_as_a_fixed_effect	cg04062190	chr7	86413438	Age
33450751_Mulder-RH_age_model_1_with_age_as_a_random_effect	cg04062190	chr7	86413438	Age
33450751_Mulder-RH_age_model_1_with_age_as_a_random_effect	cg04066190	chr6	10407470	Age
33450751_Mulder-RH_age_model_1_with_age_as_a_fixed_effect	cg04068980	chr5	50674203	Age
33450751_Mulder-RH_age_model_1_with_age_as_a_fixed_effect	cg04070692	chr10	135120640	Age
33450751_Mulder-RH_age_model_1_with_age_as_a_fixed_effect	cg04084786	chr10	27609163	Age
33450751_Mulder-RH_age_model_1_with_age_as_a_random_effect	cg04084786	chr10	27609163	Age
33450751_Mulder-RH_age_model_2_at_6y_with_age_as_a_fixed_effect	cg04084786	chr10	27609163	Age
33450751_Mulder-RH_age_model_1_with_age_as_a_fixed_effect	cg04087571	chr11	116723030	Age
33450751_Mulder-RH_age_model_2_at_6y_with_age_as_a_fixed_effect	cg04087571	chr11	116723030	Age
25888029_ageing	cg04090745	chr6	32724369	Age
33450751_Mulder-RH_age_model_1_with_age_as_a_fixed_effect	cg04090745	chr6	32724369	Age
33450751_Mulder-RH_age_model_1_with_age_as_a_fixed_effect	cg04095776	chr6	31106941	Age
33450751_Mulder-RH_age_model_1_with_age_as_a_fixed_effect	cg04096368	chr21	43988782	Age
33450751_Mulder-RH_age_model_1_with_age_as_a_random_effect	cg04096368	chr21	43988782	Age
33450751_Mulder-RH_age_model_2_at_6y_with_age_as_a_fixed_effect	cg04096368	chr21	43988782	Age
33450751_Mulder-RH_age_model_1_with_age_as_a_fixed_effect	cg04103918	chr17	4726687	Age
33450751_Mulder-RH_age_model_2_at_6y_with_age_as_a_fixed_effect	cg04103918	chr17	4726687	Age
33450751_Mulder-RH_age_model_1_with_age_as_a_fixed_effect	cg04105091	chr6	32121355	Age
33450751_Mulder-RH_age_model_2_at_6y_with_age_as_a_fixed_effect	cg04105091	chr6	32121355	Age
33450751_Mulder-RH_age_model_1_with_age_as_a_fixed_effect	cg04128746	chr10	128995134	Age
33450751_Mulder-RH_age_model_1_with_age_as_a_random_effect	cg04128746	chr10	128995134	Age
33450751_Mulder-RH_age_model_2_at_6y_with_age_as_a_fixed_effect	cg04128746	chr10	128995134	Age
33450751_Mulder-RH_age_model_2_at_9y_with_age_as_a_random_effect	cg04128746	chr10	128995134	Age
33450751_Mulder-RH_age_model_1_with_age_as_a_fixed_effect	cg04134279	chr8	496327	Age
33450751_Mulder-RH_age_model_1_with_age_as_a_random_effect	cg04134279	chr8	496327	Age
33450751_Mulder-RH_age_model_2_at_6y_with_age_as_a_fixed_effect	cg04134279	chr8	496327	Age
33450751_Mulder-RH_age_model_1_with_age_as_a_fixed_effect	cg04136484	chr22	40589892	Age
33450751_Mulder-RH_age_model_2_at_6y_with_age_as_a_fixed_effect	cg04136484	chr22	40589892	Age
33450751_Mulder-RH_age_model_1_with_age_as_a_fixed_effect	cg04148285	chr16	89976788	Age
33450751_Mulder-RH_age_model_1_with_age_as_a_fixed_effect	cg04150495	chr20	26190328	Age
33450751_Mulder-RH_age_model_1_with_age_as_a_random_effect	cg04150495	chr20	26190328	Age
33450751_Mulder-RH_age_model_1_with_age_as_a_fixed_effect	cg04153991	chr3	111577705	Age
33450751_Mulder-RH_age_model_1_with_age_as_a_random_effect	cg04153991	chr3	111577705	Age
28056824_age_4_vs_age_0	cg04154027	chr5	78985588	Age
33450751_Mulder-RH_age_model_1_with_age_as_a_fixed_effect	cg04154027	chr5	78985588	Age
33450751_Mulder-RH_age_model_2_at_6y_with_age_as_a_fixed_effect	cg04154027	chr5	78985588	Age
33450751_Mulder-RH_age_model_1_with_age_as_a_fixed_effect	cg04161137	chr1	22974180	Age
33450751_Mulder-RH_age_model_1_with_age_as_a_random_effect	cg04161137	chr1	22974180	Age
28056824_age_4_vs_age_0	cg04172115	chr6	32053728	Age
33450751_Mulder-RH_age_model_1_with_age_as_a_fixed_effect	cg04172115	chr6	32053728	Age
33450751_Mulder-RH_age_model_2_at_6y_with_age_as_a_fixed_effect	cg04172115	chr6	32053728	Age
33450751_Mulder-RH_age_model_1_with_age_as_a_fixed_effect	cg04173919	chr11	118528438	Age
33450751_Mulder-RH_age_model_1_with_age_as_a_fixed_effect	cg04187039	chr16	89048704	Age
23177740_Battram-T_age_ewas_catalog_re-analysis_of_geo_data__geo_accession_id_is_gse40279	cg04200607	chr10	72163475	Age
28056824_age_4_vs_age_0	cg04200607	chr10	72163475	Age
33450751_Mulder-RH_age_model_1_with_age_as_a_fixed_effect	cg04200607	chr10	72163475	Age
33450751_Mulder-RH_age_model_2_at_6y_with_age_as_a_fixed_effect	cg04200607	chr10	72163475	Age
33450751_Mulder-RH_age_model_1_with_age_as_a_fixed_effect	cg04221387	chr4	113276997	Age
33450751_Mulder-RH_age_model_2_at_6y_with_age_as_a_fixed_effect	cg04231643	chr11	1803975	Age
33450751_Mulder-RH_age_model_1_with_age_as_a_fixed_effect	cg04234680	chr14	51562550	Age
33450751_Mulder-RH_age_model_1_with_age_as_a_random_effect	cg04234680	chr14	51562550	Age
33450751_Mulder-RH_age_model_2_at_9y_with_age_as_a_random_effect	cg04234680	chr14	51562550	Age
28056824_age_4_vs_age_0	cg04236786	chr8	41580903	Age
33450751_Mulder-RH_age_model_1_with_age_as_a_fixed_effect	cg04236786	chr8	41580903	Age
33450751_Mulder-RH_age_model_1_with_age_as_a_random_effect	cg04248312	chr19	17393744	Age
33450751_Mulder-RH_age_model_1_with_age_as_a_fixed_effect	cg04249142	chr19	17355785	Age
33450751_Mulder-RH_age_model_1_with_age_as_a_random_effect	cg04249142	chr19	17355785	Age
33450751_Mulder-RH_age_model_2_at_9y_with_age_as_a_fixed_effect	cg04249142	chr19	17355785	Age
25888029_ageing	cg04255230	chr2	74727010	Age
28056824_age_4_vs_age_0	cg04255230	chr2	74727010	Age
33450751_Mulder-RH_age_model_1_with_age_as_a_fixed_effect	cg04255230	chr2	74727010	Age
33450751_Mulder-RH_age_model_1_with_age_as_a_random_effect	cg04255230	chr2	74727010	Age
33450751_Mulder-RH_age_model_2_at_6y_with_age_as_a_fixed_effect	cg04255230	chr2	74727010	Age
33450751_Mulder-RH_age_model_2_at_6y_with_age_as_a_random_effect	cg04255230	chr2	74727010	Age
33450751_Mulder-RH_age_model_2_at_9y_with_age_as_a_random_effect	cg04255230	chr2	74727010	Age
33450751_Mulder-RH_age_model_1_with_age_as_a_fixed_effect	cg04273867	chr16	524300	Age
33450751_Mulder-RH_age_model_1_with_age_as_a_random_effect	cg04273867	chr16	524300	Age
33450751_Mulder-RH_age_model_1_with_age_as_a_fixed_effect	cg04287574	chr1	201619622	Age
33450751_Mulder-RH_age_model_1_with_age_as_a_random_effect	cg04287574	chr1	201619622	Age
33450751_Mulder-RH_age_model_2_at_6y_with_age_as_a_fixed_effect	cg04287574	chr1	201619622	Age
33450751_Mulder-RH_age_model_2_at_9y_with_age_as_a_random_effect	cg04287574	chr1	201619622	Age
33450751_Mulder-RH_age_model_1_with_age_as_a_fixed_effect	cg04305539	chr1	247171728	Age
33450751_Mulder-RH_age_model_1_with_age_as_a_fixed_effect	cg04312620	chr20	50419214	Age
33450751_Mulder-RH_age_model_2_at_6y_with_age_as_a_fixed_effect	cg04312620	chr20	50419214	Age
33450751_Mulder-RH_age_sex_discovery	cg04312620	chr20	50419214	Age
33450751_Mulder-RH_age_model_1_with_age_as_a_fixed_effect	cg04314225	chr21	47844134	Age
33450751_Mulder-RH_age_model_1_with_age_as_a_fixed_effect	cg04319685	chr10	134021501	Age
33450751_Mulder-RH_age_model_1_with_age_as_a_fixed_effect	cg04336659	chr7	27701988	Age
33450751_Mulder-RH_age_model_1_with_age_as_a_random_effect	cg04336659	chr7	27701988	Age
28056824_age_4_vs_age_0	cg04346459	chr6	41068666	Age
33450751_Mulder-RH_age_model_1_with_age_as_a_fixed_effect	cg04346459	chr6	41068666	Age
33450751_Mulder-RH_age_model_1_with_age_as_a_random_effect	cg04346459	chr6	41068666	Age
33450751_Mulder-RH_age_model_2_at_6y_with_age_as_a_fixed_effect	cg04346459	chr6	41068666	Age
33450751_Mulder-RH_age_model_1_with_age_as_a_random_effect	cg04354474	chr12	21810791	Age
33450751_Mulder-RH_age_model_2_at_6y_with_age_as_a_fixed_effect	cg04359828	chr10	32216031	Age
25888029_ageing	cg04360793	chr1	79472361	Age
28056824_age_4_vs_age_0	cg04360793	chr1	79472361	Age
28811542_age	cg04360793	chr1	79472361	Age
31426852_Tajuddin-SM_age_in_african_american_individuals	cg04360793	chr1	79472361	Age
33450751_Mulder-RH_age_model_1_with_age_as_a_fixed_effect	cg04360793	chr1	79472361	Age
33450751_Mulder-RH_age_model_1_with_age_as_a_random_effect	cg04360793	chr1	79472361	Age
33450751_Mulder-RH_age_model_2_at_6y_with_age_as_a_fixed_effect	cg04360793	chr1	79472361	Age
33450751_Mulder-RH_age_model_2_at_9y_with_age_as_a_random_effect	cg04360793	chr1	79472361	Age
33450751_Mulder-RH_age_model_1_with_age_as_a_fixed_effect	cg04371126	chr16	58079176	Age
33450751_Mulder-RH_age_model_1_with_age_as_a_random_effect	cg04371126	chr16	58079176	Age
33450751_Mulder-RH_age_model_2_at_9y_with_age_as_a_random_effect	cg04371126	chr16	58079176	Age
28056824_age_4_vs_age_0	cg04381249	chr20	61404888	Age
33450751_Mulder-RH_age_model_1_with_age_as_a_fixed_effect	cg04381249	chr20	61404888	Age
33450751_Mulder-RH_age_model_1_with_age_as_a_fixed_effect	cg04388919	chr7	149119133	Age
33450751_Mulder-RH_age_model_2_at_6y_with_age_as_a_fixed_effect	cg04388919	chr7	149119133	Age
33450751_Mulder-RH_age_model_1_with_age_as_a_random_effect	cg04394691	chr6	31466174	Age
33450751_Mulder-RH_age_model_1_with_age_as_a_random_effect	cg04396791	chr11	70508180	Age
33450751_Mulder-RH_age_model_2_at_9y_with_age_as_a_random_effect	cg04396791	chr11	70508180	Age
33450751_Mulder-RH_age_model_1_with_age_as_a_fixed_effect	cg04399631	chr3	12269362	Age
33450751_Mulder-RH_age_model_1_with_age_as_a_fixed_effect	cg04413147	chr21	47575134	Age
33450751_Mulder-RH_age_model_1_with_age_as_a_random_effect	cg04413147	chr21	47575134	Age
33450751_Mulder-RH_age_model_1_with_age_as_a_fixed_effect	cg04418355	chr6	32729174	Age
33450751_Mulder-RH_age_model_2_at_6y_with_age_as_a_fixed_effect	cg04418355	chr6	32729174	Age
33450751_Mulder-RH_age_model_1_with_age_as_a_fixed_effect	cg04420590	chr6	27653584	Age
25888029_ageing	cg04421915	chr3	9234050	Age
33450751_Mulder-RH_age_model_1_with_age_as_a_fixed_effect	cg04421915	chr3	9234050	Age
33450751_Mulder-RH_age_model_1_with_age_as_a_fixed_effect	cg04436964	chr1	161167745	Age
33450751_Mulder-RH_age_model_1_with_age_as_a_fixed_effect	cg04439374	chr7	1891063	Age
33450751_Mulder-RH_age_model_1_with_age_as_a_fixed_effect	cg04445427	chr8	133699791	Age
33450751_Mulder-RH_age_model_1_with_age_as_a_random_effect	cg04445427	chr8	133699791	Age
33450751_Mulder-RH_age_model_1_with_age_as_a_fixed_effect	cg04450003	chr12	50355995	Age
33450751_Mulder-RH_age_model_1_with_age_as_a_fixed_effect	cg04462652	chr2	133429088	Age
33450751_Mulder-RH_age_model_1_with_age_as_a_random_effect	cg04462652	chr2	133429088	Age
33450751_Mulder-RH_age_model_1_with_age_as_a_fixed_effect	cg04476019	chr21	45382788	Age
33450751_Mulder-RH_age_model_1_with_age_as_a_random_effect	cg04476019	chr21	45382788	Age
33450751_Mulder-RH_age_model_1_with_age_as_a_fixed_effect	cg04478430	chr10	120804082	Age
33450751_Mulder-RH_age_model_2_at_9y_with_age_as_a_fixed_effect	cg04478430	chr10	120804082	Age
33450751_Mulder-RH_age_model_1_with_age_as_a_fixed_effect	cg04478905	chr21	37915091	Age
33450751_Mulder-RH_age_model_1_with_age_as_a_random_effect	cg04478905	chr21	37915091	Age
33450751_Mulder-RH_age_model_2_at_6y_with_age_as_a_fixed_effect	cg04478905	chr21	37915091	Age
33450751_Mulder-RH_age_model_1_with_age_as_a_fixed_effect	cg04481189	chr7	138364700	Age
33450751_Mulder-RH_age_model_1_with_age_as_a_random_effect	cg04481189	chr7	138364700	Age
28056824_age_4_vs_age_0	cg04495270	chr17	17206295	Age
33450751_Mulder-RH_age_model_1_with_age_as_a_fixed_effect	cg04495270	chr17	17206295	Age
33450751_Mulder-RH_age_model_1_with_age_as_a_fixed_effect	cg04502852	chr8	131450313	Age
33450751_Mulder-RH_age_model_2_at_6y_with_age_as_a_fixed_effect	cg04502852	chr8	131450313	Age
33450751_Mulder-RH_age_model_1_with_age_as_a_fixed_effect	cg04520242	chr6	46869727	Age
33450751_Mulder-RH_age_model_1_with_age_as_a_fixed_effect	cg04528931	chr2	240162187	Age
33450751_Mulder-RH_age_model_1_with_age_as_a_random_effect	cg04528931	chr2	240162187	Age
33450751_Mulder-RH_age_model_2_at_6y_with_age_as_a_fixed_effect	cg04528931	chr2	240162187	Age
33450751_Mulder-RH_age_model_1_with_age_as_a_fixed_effect	cg04529078	chr6	130787470	Age
33450751_Mulder-RH_age_model_1_with_age_as_a_random_effect	cg04529078	chr6	130787470	Age
33450751_Mulder-RH_age_model_1_with_age_as_a_fixed_effect	cg04536588	chr10	6919371	Age
33450751_Mulder-RH_age_model_1_with_age_as_a_random_effect	cg04536588	chr10	6919371	Age
33450751_Mulder-RH_age_model_1_with_age_as_a_fixed_effect	cg04545963	chr14	35872393	Age
33450751_Mulder-RH_age_model_2_at_6y_with_age_as_a_fixed_effect	cg04545963	chr14	35872393	Age
33450751_Mulder-RH_age_model_1_with_age_as_a_fixed_effect	cg04548926	chr11	2219053	Age
33450751_Mulder-RH_age_model_1_with_age_as_a_fixed_effect	cg04554928	chr6	30140231	Age
33450751_Mulder-RH_age_model_1_with_age_as_a_random_effect	cg04554928	chr6	30140231	Age
33450751_Mulder-RH_age_model_1_with_age_as_a_fixed_effect	cg04554929	chr8	105342491	Age
33450751_Mulder-RH_age_model_1_with_age_as_a_random_effect	cg04554929	chr8	105342491	Age
33450751_Mulder-RH_age_model_2_at_6y_with_age_as_a_fixed_effect	cg04554929	chr8	105342491	Age
33450751_Mulder-RH_age_model_1_with_age_as_a_random_effect	cg04567435	chr16	85687652	Age
33450751_Mulder-RH_age_model_1_with_age_as_a_fixed_effect	cg04572429	chr7	4014212	Age
33450751_Mulder-RH_age_model_1_with_age_as_a_fixed_effect	cg04574090	chr11	74178749	Age
33450751_Mulder-RH_age_model_1_with_age_as_a_random_effect	cg04574090	chr11	74178749	Age
33450751_Mulder-RH_age_model_2_at_6y_with_age_as_a_fixed_effect	cg04574090	chr11	74178749	Age
23177740_Battram-T_age_ewas_catalog_re-analysis_of_geo_data__geo_accession_id_is_gse40279	cg04581938	chr6	31364999	Age
25888029_ageing	cg04581938	chr6	31364999	Age
28056824_age_4_vs_age_0	cg04581938	chr6	31364999	Age
31426852_Tajuddin-SM_age_in_african_american_individuals	cg04581938	chr6	31364999	Age
31426852_Tajuddin-SM_age_in_white_individuals	cg04581938	chr6	31364999	Age
33450751_Mulder-RH_age_model_1_with_age_as_a_fixed_effect	cg04581938	chr6	31364999	Age
33450751_Mulder-RH_age_model_2_at_6y_with_age_as_a_fixed_effect	cg04581938	chr6	31364999	Age
33450751_Mulder-RH_age_model_1_with_age_as_a_fixed_effect	cg04589828	chr12	34495086	Age
33450751_Mulder-RH_age_model_1_with_age_as_a_random_effect	cg04593780	chr16	3150150	Age
33450751_Mulder-RH_age_model_2_at_9y_with_age_as_a_random_effect	cg04593780	chr16	3150150	Age
23177740_Battram-T_age_ewas_catalog_re-analysis_of_geo_data__geo_accession_id_is_gse40279	cg04602992	chr17	62009628	Age
33450751_Mulder-RH_age_model_1_with_age_as_a_fixed_effect	cg04602992	chr17	62009628	Age
33450751_Mulder-RH_age_model_1_with_age_as_a_random_effect	cg04602992	chr17	62009628	Age
33450751_Mulder-RH_age_model_1_with_age_as_a_fixed_effect	cg04607131	chr1	19990783	Age
33450751_Mulder-RH_age_model_2_at_6y_with_age_as_a_fixed_effect	cg04607131	chr1	19990783	Age
33450751_Mulder-RH_age_model_1_with_age_as_a_fixed_effect	cg04611466	chr5	3092821	Age
33450751_Mulder-RH_age_model_1_with_age_as_a_random_effect	cg04612667	chr6	27706340	Age
33450751_Mulder-RH_age_model_1_with_age_as_a_fixed_effect	cg04615668	chr5	10991866	Age
33450751_Mulder-RH_age_model_1_with_age_as_a_fixed_effect	cg04626491	chr6	28584053	Age
33450751_Mulder-RH_age_model_1_with_age_as_a_fixed_effect	cg04634417	chr5	140220803	Age
33450751_Mulder-RH_age_model_1_with_age_as_a_fixed_effect	cg04636920	chr22	35946739	Age
33450751_Mulder-RH_age_model_1_with_age_as_a_random_effect	cg04636920	chr22	35946739	Age
33450751_Mulder-RH_age_model_1_with_age_as_a_fixed_effect	cg04639421	chr6	32411897	Age
33450751_Mulder-RH_age_model_1_with_age_as_a_random_effect	cg04639421	chr6	32411897	Age
33450751_Mulder-RH_age_model_2_at_9y_with_age_as_a_random_effect	cg04639421	chr6	32411897	Age
33450751_Mulder-RH_age_model_1_with_age_as_a_random_effect	cg04650676	chr17	75315486	Age
33450751_Mulder-RH_age_model_1_with_age_as_a_fixed_effect	cg04650834	chr8	49456262	Age
33450751_Mulder-RH_age_model_2_at_6y_with_age_as_a_fixed_effect	cg04650834	chr8	49456262	Age
33450751_Mulder-RH_age_model_1_with_age_as_a_fixed_effect	cg04656424	chr16	88839844	Age
33450751_Mulder-RH_age_model_2_at_6y_with_age_as_a_fixed_effect	cg04656424	chr16	88839844	Age
33450751_Mulder-RH_age_model_1_with_age_as_a_fixed_effect	cg04657470	chr2	198365150	Age
33450751_Mulder-RH_age_model_1_with_age_as_a_random_effect	cg04661001	chr19	19217217	Age
33450751_Mulder-RH_age_model_2_at_6y_with_age_as_a_fixed_effect	cg04661001	chr19	19217217	Age
33450751_Mulder-RH_age_sex_discovery	cg04661001	chr19	19217217	Age
33450751_Mulder-RH_age_model_1_with_age_as_a_fixed_effect	cg04662250	chr17	21157499	Age
33450751_Mulder-RH_age_model_1_with_age_as_a_random_effect	cg04662250	chr17	21157499	Age
33450751_Mulder-RH_age_model_1_with_age_as_a_fixed_effect	cg04662983	chr17	56834321	Age
33450751_Mulder-RH_age_model_1_with_age_as_a_random_effect	cg04662983	chr17	56834321	Age
33450751_Mulder-RH_age_model_2_at_9y_with_age_as_a_random_effect	cg04662983	chr17	56834321	Age
33450751_Mulder-RH_age_model_1_with_age_as_a_fixed_effect	cg04668631	chr7	1096969	Age
33450751_Mulder-RH_age_model_1_with_age_as_a_random_effect	cg04668631	chr7	1096969	Age
33450751_Mulder-RH_age_model_2_at_9y_with_age_as_a_random_effect	cg04668631	chr7	1096969	Age
28056824_age_4_vs_age_0	cg04670451	chr16	87737549	Age
33450751_Mulder-RH_age_model_1_with_age_as_a_fixed_effect	cg04670451	chr16	87737549	Age
33450751_Mulder-RH_age_model_2_at_6y_with_age_as_a_fixed_effect	cg04670451	chr16	87737549	Age
33450751_Mulder-RH_age_model_1_with_age_as_a_fixed_effect	cg04678623	chr5	174862224	Age
33450751_Mulder-RH_age_model_1_with_age_as_a_random_effect	cg04678623	chr5	174862224	Age
33450751_Mulder-RH_age_model_1_with_age_as_a_fixed_effect	cg04680535	chr7	4066091	Age
33450751_Mulder-RH_age_model_1_with_age_as_a_fixed_effect	cg04726535	chr12	133169156	Age
33450751_Mulder-RH_age_model_1_with_age_as_a_random_effect	cg04726535	chr12	133169156	Age
33450751_Mulder-RH_age_model_1_with_age_as_a_fixed_effect	cg04728978	chr2	167660297	Age
33450751_Mulder-RH_age_model_2_at_6y_with_age_as_a_fixed_effect	cg04728978	chr2	167660297	Age
33450751_Mulder-RH_age_model_1_with_age_as_a_fixed_effect	cg04733911	chr16	78082701	Age
28056824_age_4_vs_age_0	cg04745771	chr8	144947579	Age
33450751_Mulder-RH_age_model_1_with_age_as_a_fixed_effect	cg04745771	chr8	144947579	Age
33450751_Mulder-RH_age_model_2_at_6y_with_age_as_a_fixed_effect	cg04745771	chr8	144947579	Age
33450751_Mulder-RH_age_model_2_at_6y_with_age_as_a_fixed_effect	cg04747996	chr3	160546500	Age
33450751_Mulder-RH_age_model_1_with_age_as_a_fixed_effect	cg04748010	chr7	39046213	Age
33450751_Mulder-RH_age_model_1_with_age_as_a_random_effect	cg04748010	chr7	39046213	Age
33450751_Mulder-RH_age_model_1_with_age_as_a_fixed_effect	cg04754615	chr6	32032723	Age
33450751_Mulder-RH_age_model_1_with_age_as_a_fixed_effect	cg04783474	chr7	55799845	Age
33450751_Mulder-RH_age_model_1_with_age_as_a_random_effect	cg04783474	chr7	55799845	Age
33450751_Mulder-RH_age_model_1_with_age_as_a_fixed_effect	cg04800682	chr3	58223165	Age
33450751_Mulder-RH_age_model_1_with_age_as_a_fixed_effect	cg04808672	chr17	62658750	Age
33450751_Mulder-RH_age_model_1_with_age_as_a_random_effect	cg04808672	chr17	62658750	Age
33450751_Mulder-RH_age_model_1_with_age_as_a_fixed_effect	cg04820773	chr17	17349669	Age
33450751_Mulder-RH_age_model_1_with_age_as_a_random_effect	cg04820773	chr17	17349669	Age
33450751_Mulder-RH_age_model_1_with_age_as_a_fixed_effect	cg04821520	chr11	37525709	Age
33450751_Mulder-RH_age_model_2_at_6y_with_age_as_a_fixed_effect	cg04821520	chr11	37525709	Age
33450751_Mulder-RH_age_model_1_with_age_as_a_fixed_effect	cg04825872	chr6	149381604	Age
33450751_Mulder-RH_age_model_1_with_age_as_a_fixed_effect	cg04831244	chr4	1723982	Age
33450751_Mulder-RH_age_model_2_at_9y_with_age_as_a_fixed_effect	cg04831244	chr4	1723982	Age
33450751_Mulder-RH_age_model_1_with_age_as_a_fixed_effect	cg04835051	chr6	31794519	Age
33450751_Mulder-RH_age_model_1_with_age_as_a_fixed_effect	cg04836028	chr6	31554263	Age
33450751_Mulder-RH_age_model_2_at_6y_with_age_as_a_fixed_effect	cg04836028	chr6	31554263	Age
28056824_age_4_vs_age_0	cg04850211	chr1	228464232	Age
33450751_Mulder-RH_age_model_1_with_age_as_a_fixed_effect	cg04850211	chr1	228464232	Age
33450751_Mulder-RH_age_model_2_at_6y_with_age_as_a_fixed_effect	cg04850211	chr1	228464232	Age
33450751_Mulder-RH_age_model_1_with_age_as_a_fixed_effect	cg04854282	chr4	178682852	Age
33450751_Mulder-RH_age_model_1_with_age_as_a_random_effect	cg04854282	chr4	178682852	Age
33450751_Mulder-RH_age_model_2_at_9y_with_age_as_a_random_effect	cg04854282	chr4	178682852	Age
33450751_Mulder-RH_age_model_1_with_age_as_a_fixed_effect	cg04859826	chr1	59479179	Age
33450751_Mulder-RH_age_model_2_at_6y_with_age_as_a_fixed_effect	cg04859826	chr1	59479179	Age
28056824_age_4_vs_age_0	cg04860432	chr14	52783454	Age
33450751_Mulder-RH_age_model_1_with_age_as_a_fixed_effect	cg04860432	chr14	52783454	Age
33450751_Mulder-RH_age_model_1_with_age_as_a_fixed_effect	cg04863758	chr4	1303710	Age
33450751_Mulder-RH_age_model_1_with_age_as_a_fixed_effect	cg04865290	chr3	52927548	Age
33450751_Mulder-RH_age_model_1_with_age_as_a_random_effect	cg04865290	chr3	52927548	Age
33450751_Mulder-RH_age_model_1_with_age_as_a_random_effect	cg04865491	chr20	25065207	Age
33450751_Mulder-RH_age_model_1_with_age_as_a_fixed_effect	cg04871131	chr7	94954202	Age
33450751_Mulder-RH_age_model_1_with_age_as_a_fixed_effect	cg04878842	chr19	45874111	Age
33450751_Mulder-RH_age_model_1_with_age_as_a_fixed_effect	cg04880278	chr8	11597172	Age
33450751_Mulder-RH_age_model_2_at_6y_with_age_as_a_fixed_effect	cg04880278	chr8	11597172	Age
28693600_age	cg04880546	chr12	120868468	Age
29383109_Battram-T_age_ewas_catalog_re-analysis_of_geo_data__geo_accession_id_is_gse101961	cg04880546	chr12	120868468	Age
33450751_Mulder-RH_age_model_1_with_age_as_a_fixed_effect	cg04880546	chr12	120868468	Age
23177740_Battram-T_age_ewas_catalog_re-analysis_of_geo_data__geo_accession_id_is_gse40279	cg04881228	chr2	64557277	Age
33450751_Mulder-RH_age_model_1_with_age_as_a_fixed_effect	cg04881228	chr2	64557277	Age
28056824_age_4_vs_age_0	cg04891836	chr19	6670390	Age
33450751_Mulder-RH_age_model_1_with_age_as_a_fixed_effect	cg04891836	chr19	6670390	Age
33450751_Mulder-RH_age_model_2_at_6y_with_age_as_a_fixed_effect	cg04891836	chr19	6670390	Age
33450751_Mulder-RH_age_model_1_with_age_as_a_random_effect	cg04892570	chr17	202690	Age
33450751_Mulder-RH_age_model_1_with_age_as_a_fixed_effect	cg04892758	chr16	7358470	Age
33450751_Mulder-RH_age_model_1_with_age_as_a_random_effect	cg04892758	chr16	7358470	Age
33450751_Mulder-RH_age_model_1_with_age_as_a_fixed_effect	cg04895345	chr13	33780283	Age
33450751_Mulder-RH_age_model_1_with_age_as_a_random_effect	cg04895345	chr13	33780283	Age
33450751_Mulder-RH_age_model_1_with_age_as_a_fixed_effect	cg04908077	chr3	150187338	Age
33450751_Mulder-RH_age_model_1_with_age_as_a_random_effect	cg04908077	chr3	150187338	Age
33450751_Mulder-RH_age_model_2_at_9y_with_age_as_a_fixed_effect	cg04908077	chr3	150187338	Age
33450751_Mulder-RH_age_model_2_at_9y_with_age_as_a_random_effect	cg04908077	chr3	150187338	Age
33450751_Mulder-RH_age_model_1_with_age_as_a_fixed_effect	cg04910591	chr3	46506104	Age
33450751_Mulder-RH_age_model_1_with_age_as_a_random_effect	cg04911005	chr3	158390632	Age
33450751_Mulder-RH_age_model_2_at_9y_with_age_as_a_random_effect	cg04911005	chr3	158390632	Age
33450751_Mulder-RH_age_model_1_with_age_as_a_random_effect	cg04916911	chr12	86268154	Age
33450751_Mulder-RH_age_model_1_with_age_as_a_fixed_effect	cg04944491	chr1	245938453	Age
33450751_Mulder-RH_age_model_1_with_age_as_a_fixed_effect	cg04944536	chr12	116756890	Age
33450751_Mulder-RH_age_model_1_with_age_as_a_random_effect	cg04944536	chr12	116756890	Age
33450751_Mulder-RH_age_model_1_with_age_as_a_fixed_effect	cg04948284	chr11	65313608	Age
33450751_Mulder-RH_age_model_2_at_6y_with_age_as_a_fixed_effect	cg04948284	chr11	65313608	Age
33450751_Mulder-RH_age_model_1_with_age_as_a_fixed_effect	cg04951819	chr12	551573	Age
33450751_Mulder-RH_age_model_2_at_9y_with_age_as_a_fixed_effect	cg04951819	chr12	551573	Age
33450751_Mulder-RH_age_model_1_with_age_as_a_fixed_effect	cg04954111	chr11	34363786	Age
33450751_Mulder-RH_age_model_2_at_6y_with_age_as_a_fixed_effect	cg04954111	chr11	34363786	Age
33450751_Mulder-RH_age_model_1_with_age_as_a_fixed_effect	cg04955485	chr7	38344934	Age
33450751_Mulder-RH_age_model_1_with_age_as_a_fixed_effect	cg04956806	chr20	62693657	Age
33450751_Mulder-RH_age_model_2_at_6y_with_age_as_a_fixed_effect	cg04956806	chr20	62693657	Age
33450751_Mulder-RH_age_model_2_at_9y_with_age_as_a_fixed_effect	cg04956806	chr20	62693657	Age
25888029_ageing	cg04957663	chr6	29587487	Age
33450751_Mulder-RH_age_model_1_with_age_as_a_fixed_effect	cg04957663	chr6	29587487	Age
25888029_ageing	cg04966159	chr14	105173801	Age
33450751_Mulder-RH_age_model_1_with_age_as_a_fixed_effect	cg04966159	chr14	105173801	Age
28056824_age_4_vs_age_0	cg04972745	chr10	101287846	Age
33450751_Mulder-RH_age_model_1_with_age_as_a_fixed_effect	cg04972745	chr10	101287846	Age
33450751_Mulder-RH_age_model_2_at_6y_with_age_as_a_fixed_effect	cg04972745	chr10	101287846	Age
33450751_Mulder-RH_age_sex_discovery	cg04972745	chr10	101287846	Age
33450751_Mulder-RH_age_model_1_with_age_as_a_random_effect	cg04972856	chr6	88032051	Age
33450751_Mulder-RH_age_model_2_at_6y_with_age_as_a_fixed_effect	cg04983977	chr1	200842145	Age
33450751_Mulder-RH_age_model_1_with_age_as_a_fixed_effect	cg04985163	chr6	31476231	Age
33450751_Mulder-RH_age_model_1_with_age_as_a_fixed_effect	cg04989185	chr8	9790928	Age
33450751_Mulder-RH_age_model_1_with_age_as_a_fixed_effect	cg05028773	chr19	13947162	Age
33450751_Mulder-RH_age_model_2_at_6y_with_age_as_a_fixed_effect	cg05028773	chr19	13947162	Age
28056824_age_4_vs_age_0	cg05032934	chr6	31789161	Age
33450751_Mulder-RH_age_model_1_with_age_as_a_fixed_effect	cg05032934	chr6	31789161	Age
33450751_Mulder-RH_age_model_2_at_6y_with_age_as_a_fixed_effect	cg05032934	chr6	31789161	Age
33450751_Mulder-RH_age_model_1_with_age_as_a_fixed_effect	cg05043794	chr9	111880884	Age
33450751_Mulder-RH_age_model_2_at_6y_with_age_as_a_fixed_effect	cg05043794	chr9	111880884	Age
33450751_Mulder-RH_age_model_1_with_age_as_a_fixed_effect	cg05043910	chr2	99872119	Age
28056824_age_4_vs_age_0	cg05045335	chr1	8457417	Age
33450751_Mulder-RH_age_model_1_with_age_as_a_fixed_effect	cg05045335	chr1	8457417	Age
33450751_Mulder-RH_age_model_2_at_6y_with_age_as_a_fixed_effect	cg05045335	chr1	8457417	Age
33450751_Mulder-RH_age_model_1_with_age_as_a_fixed_effect	cg05054006	chr17	28443555	Age
33450751_Mulder-RH_age_model_1_with_age_as_a_fixed_effect	cg05056497	chr21	35899448	Age
33450751_Mulder-RH_age_model_2_at_6y_with_age_as_a_fixed_effect	cg05056497	chr21	35899448	Age
33450751_Mulder-RH_age_model_2_at_9y_with_age_as_a_fixed_effect	cg05056497	chr21	35899448	Age
33450751_Mulder-RH_age_model_1_with_age_as_a_random_effect	cg05068951	chr14	95722106	Age
33450751_Mulder-RH_age_model_2_at_6y_with_age_as_a_fixed_effect	cg05068951	chr14	95722106	Age
33450751_Mulder-RH_age_model_1_with_age_as_a_fixed_effect	cg05070268	chr16	1414687	Age
33450751_Mulder-RH_age_model_1_with_age_as_a_random_effect	cg05070268	chr16	1414687	Age
28056824_age_4_vs_age_0	cg05084827	chr2	55402999	Age
33450751_Mulder-RH_age_model_1_with_age_as_a_fixed_effect	cg05084827	chr2	55402999	Age
33450751_Mulder-RH_age_model_2_at_6y_with_age_as_a_fixed_effect	cg05084827	chr2	55402999	Age
33450751_Mulder-RH_age_model_1_with_age_as_a_fixed_effect	cg05085169	chr20	61443751	Age
33450751_Mulder-RH_age_model_2_at_6y_with_age_as_a_fixed_effect	cg05085169	chr20	61443751	Age
28056824_age_4_vs_age_0	cg05104080	chr2	239112693	Age
33450751_Mulder-RH_age_model_1_with_age_as_a_fixed_effect	cg05104080	chr2	239112693	Age
33450751_Mulder-RH_age_model_2_at_9y_with_age_as_a_fixed_effect	cg05104080	chr2	239112693	Age
33450751_Mulder-RH_age_model_1_with_age_as_a_fixed_effect	cg05111988	chr15	52045999	Age
33450751_Mulder-RH_age_model_1_with_age_as_a_random_effect	cg05111988	chr15	52045999	Age
33450751_Mulder-RH_age_model_1_with_age_as_a_fixed_effect	cg05115375	chr15	33360485	Age
28056824_age_4_vs_age_0	cg05120113	chr3	33140160	Age
33450751_Mulder-RH_age_model_1_with_age_as_a_fixed_effect	cg05120113	chr3	33140160	Age
33450751_Mulder-RH_age_model_1_with_age_as_a_random_effect	cg05120113	chr3	33140160	Age
33450751_Mulder-RH_age_model_2_at_6y_with_age_as_a_fixed_effect	cg05120113	chr3	33140160	Age
33450751_Mulder-RH_age_model_2_at_9y_with_age_as_a_fixed_effect	cg05120113	chr3	33140160	Age
33450751_Mulder-RH_age_model_1_with_age_as_a_fixed_effect	cg05121379	chr4	96433143	Age
33450751_Mulder-RH_age_model_1_with_age_as_a_random_effect	cg05126388	chr16	49670144	Age
33450751_Mulder-RH_age_model_1_with_age_as_a_fixed_effect	cg05126887	chr6	56112548	Age
33450751_Mulder-RH_age_model_1_with_age_as_a_random_effect	cg05126887	chr6	56112548	Age
33450751_Mulder-RH_age_model_1_with_age_as_a_fixed_effect	cg05133398	chr6	28969259	Age
33450751_Mulder-RH_age_model_2_at_6y_with_age_as_a_fixed_effect	cg05133853	chr11	5265008	Age
33450751_Mulder-RH_age_model_1_with_age_as_a_fixed_effect	cg05143735	chr2	127978490	Age
33450751_Mulder-RH_age_model_1_with_age_as_a_random_effect	cg05143735	chr2	127978490	Age
33450751_Mulder-RH_age_model_2_at_9y_with_age_as_a_random_effect	cg05143735	chr2	127978490	Age
33450751_Mulder-RH_age_model_1_with_age_as_a_random_effect	cg05147654	chr7	157448565	Age
33450751_Mulder-RH_age_model_1_with_age_as_a_fixed_effect	cg05152465	chr1	92001033	Age
33450751_Mulder-RH_age_model_1_with_age_as_a_random_effect	cg05152465	chr1	92001033	Age
33450751_Mulder-RH_age_model_2_at_9y_with_age_as_a_fixed_effect	cg05152465	chr1	92001033	Age
33450751_Mulder-RH_age_model_2_at_9y_with_age_as_a_random_effect	cg05152465	chr1	92001033	Age
33450751_Mulder-RH_age_model_1_with_age_as_a_fixed_effect	cg05152903	chr12	10872218	Age
33450751_Mulder-RH_age_model_1_with_age_as_a_random_effect	cg05152903	chr12	10872218	Age
28056824_age_4_vs_age_0	cg05162032	chr7	6310773	Age
33450751_Mulder-RH_age_model_1_with_age_as_a_fixed_effect	cg05162032	chr7	6310773	Age
33450751_Mulder-RH_age_model_2_at_6y_with_age_as_a_fixed_effect	cg05162032	chr7	6310773	Age
33450751_Mulder-RH_age_model_1_with_age_as_a_fixed_effect	cg05168012	chr2	102867275	Age
33450751_Mulder-RH_age_model_2_at_6y_with_age_as_a_fixed_effect	cg05168012	chr2	102867275	Age
33450751_Mulder-RH_age_sex_discovery	cg05168012	chr2	102867275	Age
33450751_Mulder-RH_age_model_1_with_age_as_a_random_effect	cg05182583	chr6	31598464	Age
33450751_Mulder-RH_age_model_1_with_age_as_a_fixed_effect	cg05188948	chr11	93754288	Age
33450751_Mulder-RH_age_model_1_with_age_as_a_fixed_effect	cg05189804	chr11	123065246	Age
33450751_Mulder-RH_age_model_2_at_6y_with_age_as_a_fixed_effect	cg05189804	chr11	123065246	Age
25888029_ageing	cg05191655	chr4	38162793	Age
33450751_Mulder-RH_age_model_1_with_age_as_a_fixed_effect	cg05191655	chr4	38162793	Age
33450751_Mulder-RH_age_model_2_at_6y_with_age_as_a_fixed_effect	cg05191655	chr4	38162793	Age
25888029_ageing	cg05196969	chr15	76627594	Age
33450751_Mulder-RH_age_model_1_with_age_as_a_random_effect	cg05196969	chr15	76627594	Age
33450751_Mulder-RH_age_model_2_at_9y_with_age_as_a_random_effect	cg05196969	chr15	76627594	Age
33450751_Mulder-RH_age_model_1_with_age_as_a_fixed_effect	cg05197667	chr12	64383297	Age
33450751_Mulder-RH_age_model_1_with_age_as_a_fixed_effect	cg05210804	chr6	33282896	Age
33450751_Mulder-RH_age_model_1_with_age_as_a_random_effect	cg05210804	chr6	33282896	Age
33450751_Mulder-RH_age_model_1_with_age_as_a_fixed_effect	cg05216056	chr6	28887836	Age
33450751_Mulder-RH_age_model_2_at_6y_with_age_as_a_fixed_effect	cg05216056	chr6	28887836	Age
33450751_Mulder-RH_age_model_1_with_age_as_a_fixed_effect	cg05220114	chr19	58223693	Age
33450751_Mulder-RH_age_model_1_with_age_as_a_fixed_effect	cg05224015	chr7	158235423	Age
33450751_Mulder-RH_age_model_1_with_age_as_a_random_effect	cg05224015	chr7	158235423	Age
33450751_Mulder-RH_age_model_2_at_6y_with_age_as_a_fixed_effect	cg05224015	chr7	158235423	Age
33450751_Mulder-RH_age_model_1_with_age_as_a_random_effect	cg05233373	chr2	161127261	Age
28056824_age_4_vs_age_0	cg05237114	chr8	58905672	Age
33450751_Mulder-RH_age_model_1_with_age_as_a_fixed_effect	cg05237114	chr8	58905672	Age
33450751_Mulder-RH_age_model_2_at_6y_with_age_as_a_fixed_effect	cg05237114	chr8	58905672	Age
33450751_Mulder-RH_age_model_1_with_age_as_a_fixed_effect	cg05240760	chr2	199239878	Age
33450751_Mulder-RH_age_model_1_with_age_as_a_fixed_effect	cg05253165	chr16	84033146	Age
28056824_age_4_vs_age_0	cg05261851	chr16	68001206	Age
33450751_Mulder-RH_age_model_1_with_age_as_a_fixed_effect	cg05261851	chr16	68001206	Age
33450751_Mulder-RH_age_model_2_at_6y_with_age_as_a_fixed_effect	cg05261851	chr16	68001206	Age
33450751_Mulder-RH_age_model_1_with_age_as_a_random_effect	cg05264279	chr7	158266136	Age
33450751_Mulder-RH_age_model_1_with_age_as_a_fixed_effect	cg05266212	chr17	45822969	Age
33450751_Mulder-RH_age_model_1_with_age_as_a_fixed_effect	cg05267955	chr6	30881562	Age
33450751_Mulder-RH_age_model_2_at_6y_with_age_as_a_fixed_effect	cg05267955	chr6	30881562	Age
33450751_Mulder-RH_age_model_1_with_age_as_a_random_effect	cg05276155	chr14	82546712	Age
33450751_Mulder-RH_age_model_1_with_age_as_a_fixed_effect	cg05283542	chr3	99357613	Age
33450751_Mulder-RH_age_model_1_with_age_as_a_fixed_effect	cg05295388	chr2	118594304	Age
33450751_Mulder-RH_age_model_2_at_6y_with_age_as_a_fixed_effect	cg05295703	chr2	102895712	Age
33450751_Mulder-RH_age_model_1_with_age_as_a_fixed_effect	cg05296777	chr10	73829074	Age
33450751_Mulder-RH_age_model_1_with_age_as_a_random_effect	cg05296777	chr10	73829074	Age
33450751_Mulder-RH_age_model_1_with_age_as_a_fixed_effect	cg05298224	chr6	32016360	Age
28056824_age_4_vs_age_0	cg05302531	chr7	101936362	Age
33450751_Mulder-RH_age_model_1_with_age_as_a_fixed_effect	cg05302531	chr7	101936362	Age
33450751_Mulder-RH_age_model_2_at_6y_with_age_as_a_fixed_effect	cg05302531	chr7	101936362	Age
33450751_Mulder-RH_age_model_1_with_age_as_a_fixed_effect	cg05307871	chr1	6059070	Age
33450751_Mulder-RH_age_model_1_with_age_as_a_random_effect	cg05307871	chr1	6059070	Age
33450751_Mulder-RH_age_model_1_with_age_as_a_fixed_effect	cg05309399	chr4	106552544	Age
33450751_Mulder-RH_age_model_1_with_age_as_a_random_effect	cg05309399	chr4	106552544	Age
28056824_age_4_vs_age_0	cg05310774	chr12	58259554	Age
33450751_Mulder-RH_age_model_1_with_age_as_a_fixed_effect	cg05310774	chr12	58259554	Age
33450751_Mulder-RH_age_model_1_with_age_as_a_fixed_effect	cg05314350	chr6	28874702	Age
33450751_Mulder-RH_age_model_2_at_6y_with_age_as_a_fixed_effect	cg05314350	chr6	28874702	Age
33450751_Mulder-RH_age_model_1_with_age_as_a_fixed_effect	cg05317207	chr19	58867669	Age
33450751_Mulder-RH_age_model_1_with_age_as_a_fixed_effect	cg05318361	chr4	1166839	Age
33450751_Mulder-RH_age_model_2_at_6y_with_age_as_a_fixed_effect	cg05318361	chr4	1166839	Age
33450751_Mulder-RH_age_model_1_with_age_as_a_fixed_effect	cg05337177	chr6	33084928	Age
33450751_Mulder-RH_age_model_1_with_age_as_a_random_effect	cg05337177	chr6	33084928	Age
33450751_Mulder-RH_age_model_2_at_6y_with_age_as_a_fixed_effect	cg05337177	chr6	33084928	Age
33450751_Mulder-RH_age_model_2_at_9y_with_age_as_a_random_effect	cg05337177	chr6	33084928	Age
33450751_Mulder-RH_age_model_1_with_age_as_a_fixed_effect	cg05342634	chr3	197807842	Age
33450751_Mulder-RH_age_model_1_with_age_as_a_random_effect	cg05342945	chr12	48394962	Age
33450751_Mulder-RH_age_model_1_with_age_as_a_fixed_effect	cg05347927	chr20	24449668	Age
33450751_Mulder-RH_age_model_1_with_age_as_a_random_effect	cg05347927	chr20	24449668	Age
33450751_Mulder-RH_age_model_2_at_6y_with_age_as_a_fixed_effect	cg05347927	chr20	24449668	Age
33450751_Mulder-RH_age_model_1_with_age_as_a_random_effect	cg05348875	chr2	206628625	Age
33450751_Mulder-RH_age_model_1_with_age_as_a_fixed_effect	cg05355301	chr17	39143239	Age
33450751_Mulder-RH_age_model_1_with_age_as_a_random_effect	cg05377161	chr11	75294346	Age
33450751_Mulder-RH_age_model_1_with_age_as_a_fixed_effect	cg05392263	chr6	168418527	Age
33450751_Mulder-RH_age_model_1_with_age_as_a_fixed_effect	cg05399703	chr15	78527275	Age
33450751_Mulder-RH_age_model_2_at_6y_with_age_as_a_fixed_effect	cg05399703	chr15	78527275	Age
33450751_Mulder-RH_age_model_1_with_age_as_a_fixed_effect	cg05429319	chr11	131559158	Age
33450751_Mulder-RH_age_model_2_at_6y_with_age_as_a_fixed_effect	cg05429319	chr11	131559158	Age
33450751_Mulder-RH_age_model_1_with_age_as_a_fixed_effect	cg05447102	chr13	74185167	Age
33450751_Mulder-RH_age_model_1_with_age_as_a_fixed_effect	cg05450193	chr3	55922078	Age
33450751_Mulder-RH_age_model_1_with_age_as_a_fixed_effect	cg05453885	chr16	75190480	Age
33450751_Mulder-RH_age_model_1_with_age_as_a_random_effect	cg05453885	chr16	75190480	Age
33450751_Mulder-RH_age_model_2_at_9y_with_age_as_a_random_effect	cg05453885	chr16	75190480	Age
33450751_Mulder-RH_age_model_1_with_age_as_a_fixed_effect	cg05464302	chr1	152083029	Age
33450751_Mulder-RH_age_model_1_with_age_as_a_random_effect	cg05464302	chr1	152083029	Age
33450751_Mulder-RH_age_model_1_with_age_as_a_fixed_effect	cg05477217	chr15	26235162	Age
33450751_Mulder-RH_age_model_1_with_age_as_a_fixed_effect	cg05480350	chr8	128972681	Age
28056824_age_4_vs_age_0	cg05482603	chr10	118607718	Age
33450751_Mulder-RH_age_model_1_with_age_as_a_fixed_effect	cg05482603	chr10	118607718	Age
33450751_Mulder-RH_age_model_1_with_age_as_a_random_effect	cg05482603	chr10	118607718	Age
33450751_Mulder-RH_age_model_1_with_age_as_a_fixed_effect	cg05483076	chr5	74347539	Age
33450751_Mulder-RH_age_model_2_at_6y_with_age_as_a_fixed_effect	cg05483076	chr5	74347539	Age
33450751_Mulder-RH_age_model_1_with_age_as_a_random_effect	cg05495351	chr2	51259693	Age
33450751_Mulder-RH_age_model_1_with_age_as_a_fixed_effect	cg05497253	chr5	77830465	Age
33450751_Mulder-RH_age_model_1_with_age_as_a_random_effect	cg05497253	chr5	77830465	Age
33450751_Mulder-RH_age_model_1_with_age_as_a_fixed_effect	cg05501498	chr15	32157878	Age
33450751_Mulder-RH_age_model_1_with_age_as_a_fixed_effect	cg05509777	chr11	2322517	Age
33450751_Mulder-RH_age_model_1_with_age_as_a_random_effect	cg05509777	chr11	2322517	Age
33450751_Mulder-RH_age_model_2_at_6y_with_age_as_a_fixed_effect	cg05509777	chr11	2322517	Age
33450751_Mulder-RH_age_model_2_at_9y_with_age_as_a_random_effect	cg05509777	chr11	2322517	Age
33450751_Mulder-RH_age_model_1_with_age_as_a_fixed_effect	cg05511778	chr6	32317528	Age
33450751_Mulder-RH_age_model_1_with_age_as_a_fixed_effect	cg05518543	chr4	1283165	Age
28056824_age_4_vs_age_0	cg05522011	chr4	81122726	Age
33450751_Mulder-RH_age_model_1_with_age_as_a_fixed_effect	cg05522011	chr4	81122726	Age
33450751_Mulder-RH_age_model_2_at_6y_with_age_as_a_fixed_effect	cg05522011	chr4	81122726	Age
33450751_Mulder-RH_age_model_1_with_age_as_a_fixed_effect	cg05539515	chr1	62784269	Age
33450751_Mulder-RH_age_model_1_with_age_as_a_random_effect	cg05539515	chr1	62784269	Age
33450751_Mulder-RH_age_model_2_at_6y_with_age_as_a_fixed_effect	cg05539515	chr1	62784269	Age
33450751_Mulder-RH_age_model_1_with_age_as_a_fixed_effect	cg05545351	chr6	31082835	Age
33450751_Mulder-RH_age_model_2_at_6y_with_age_as_a_fixed_effect	cg05545351	chr6	31082835	Age
33450751_Mulder-RH_age_model_1_with_age_as_a_fixed_effect	cg05547888	chr19	58125531	Age
33450751_Mulder-RH_age_model_2_at_9y_with_age_as_a_fixed_effect	cg05547888	chr19	58125531	Age
33450751_Mulder-RH_age_model_1_with_age_as_a_fixed_effect	cg05550893	chr17	1880884	Age
33450751_Mulder-RH_age_model_2_at_6y_with_age_as_a_fixed_effect	cg05550893	chr17	1880884	Age
33450751_Mulder-RH_age_model_1_with_age_as_a_random_effect	cg05551922	chr3	49396232	Age
33450751_Mulder-RH_age_model_2_at_9y_with_age_as_a_random_effect	cg05551922	chr3	49396232	Age
33450751_Mulder-RH_age_model_1_with_age_as_a_fixed_effect	cg05554494	chr16	3306685	Age
33450751_Mulder-RH_age_model_2_at_6y_with_age_as_a_fixed_effect	cg05554494	chr16	3306685	Age
33450751_Mulder-RH_age_model_1_with_age_as_a_fixed_effect	cg05564251	chr2	231090640	Age
33450751_Mulder-RH_age_model_2_at_6y_with_age_as_a_fixed_effect	cg05564251	chr2	231090640	Age
28056824_age_4_vs_age_0	cg05575639	chr8	61593696	Age
33450751_Mulder-RH_age_model_1_with_age_as_a_fixed_effect	cg05575639	chr8	61593696	Age
33450751_Mulder-RH_age_model_2_at_6y_with_age_as_a_fixed_effect	cg05575639	chr8	61593696	Age
33450751_Mulder-RH_age_model_1_with_age_as_a_fixed_effect	cg05587627	chr11	118657363	Age
33450751_Mulder-RH_age_model_2_at_6y_with_age_as_a_fixed_effect	cg05587627	chr11	118657363	Age
33450751_Mulder-RH_age_model_1_with_age_as_a_random_effect	cg05593559	chr10	76998104	Age
33450751_Mulder-RH_age_model_1_with_age_as_a_fixed_effect	cg05594525	chr8	53476865	Age
33450751_Mulder-RH_age_model_1_with_age_as_a_random_effect	cg05594525	chr8	53476865	Age
33450751_Mulder-RH_age_model_1_with_age_as_a_fixed_effect	cg05598246	chr6	29624414	Age
33450751_Mulder-RH_age_model_1_with_age_as_a_random_effect	cg05598246	chr6	29624414	Age
33450751_Mulder-RH_age_model_1_with_age_as_a_random_effect	cg05622569	chr16	86006196	Age
33450751_Mulder-RH_age_model_2_at_9y_with_age_as_a_random_effect	cg05622569	chr16	86006196	Age
28056824_age_4_vs_age_0	cg05626616	chr17	75473895	Age
33450751_Mulder-RH_age_model_1_with_age_as_a_fixed_effect	cg05626616	chr17	75473895	Age
33450751_Mulder-RH_age_model_1_with_age_as_a_fixed_effect	cg05640320	chr11	66643399	Age
33450751_Mulder-RH_age_model_1_with_age_as_a_fixed_effect	cg05641778	chr7	157194536	Age
33450751_Mulder-RH_age_model_2_at_6y_with_age_as_a_fixed_effect	cg05641778	chr7	157194536	Age
33450751_Mulder-RH_age_model_2_at_6y_with_age_as_a_fixed_effect	cg05656900	chr2	26235097	Age
33450751_Mulder-RH_age_model_1_with_age_as_a_random_effect	cg05656990	chr13	23310635	Age
33450751_Mulder-RH_age_model_1_with_age_as_a_fixed_effect	cg05670898	chr16	66460448	Age
33450751_Mulder-RH_age_model_2_at_9y_with_age_as_a_fixed_effect	cg05670898	chr16	66460448	Age
33450751_Mulder-RH_age_model_1_with_age_as_a_fixed_effect	cg05683292	chr5	155133584	Age
33450751_Mulder-RH_age_model_1_with_age_as_a_fixed_effect	cg05685023	chr3	187870940	Age
33450751_Mulder-RH_age_model_2_at_6y_with_age_as_a_fixed_effect	cg05685023	chr3	187870940	Age
33450751_Mulder-RH_age_model_1_with_age_as_a_fixed_effect	cg05685892	chr6	30421091	Age
33450751_Mulder-RH_age_model_1_with_age_as_a_fixed_effect	cg05688523	chr2	33183321	Age
33450751_Mulder-RH_age_model_1_with_age_as_a_fixed_effect	cg05690685	chr8	20293200	Age
33450751_Mulder-RH_age_model_2_at_6y_with_age_as_a_fixed_effect	cg05690685	chr8	20293200	Age
33450751_Mulder-RH_age_model_1_with_age_as_a_random_effect	cg05701403	chr11	16947551	Age
33450751_Mulder-RH_age_model_1_with_age_as_a_fixed_effect	cg05703009	chr11	5841688	Age
33450751_Mulder-RH_age_model_1_with_age_as_a_random_effect	cg05703009	chr11	5841688	Age
33450751_Mulder-RH_age_model_1_with_age_as_a_fixed_effect	cg05718389	chr15	59950093	Age
33450751_Mulder-RH_age_model_1_with_age_as_a_random_effect	cg05718389	chr15	59950093	Age
33450751_Mulder-RH_age_model_2_at_6y_with_age_as_a_fixed_effect	cg05718389	chr15	59950093	Age
33450751_Mulder-RH_age_model_1_with_age_as_a_fixed_effect	cg05724777	chr6	32634362	Age
33450751_Mulder-RH_age_model_1_with_age_as_a_fixed_effect	cg05728754	chr12	47225326	Age
33450751_Mulder-RH_age_model_2_at_6y_with_age_as_a_fixed_effect	cg05730092	chr14	101036470	Age
28056824_age_4_vs_age_0	cg05730385	chr10	1939683	Age
33450751_Mulder-RH_age_model_1_with_age_as_a_fixed_effect	cg05730385	chr10	1939683	Age
33450751_Mulder-RH_age_model_1_with_age_as_a_random_effect	cg05730385	chr10	1939683	Age
33450751_Mulder-RH_age_model_1_with_age_as_a_fixed_effect	cg05737601	chr17	7551277	Age
33450751_Mulder-RH_age_model_1_with_age_as_a_random_effect	cg05740895	chr10	89420170	Age
33450751_Mulder-RH_age_model_2_at_9y_with_age_as_a_random_effect	cg05740895	chr10	89420170	Age
28056824_age_4_vs_age_0	cg05751839	chr4	7228268	Age
33450751_Mulder-RH_age_model_1_with_age_as_a_fixed_effect	cg05751839	chr4	7228268	Age
33450751_Mulder-RH_age_model_2_at_6y_with_age_as_a_fixed_effect	cg05751839	chr4	7228268	Age
33450751_Mulder-RH_age_sex_discovery	cg05751839	chr4	7228268	Age
33450751_Mulder-RH_age_model_1_with_age_as_a_fixed_effect	cg05758467	chr2	240035894	Age
33450751_Mulder-RH_age_model_2_at_6y_with_age_as_a_fixed_effect	cg05758467	chr2	240035894	Age
25888029_ageing	cg05761882	chr1	223901187	Age
33450751_Mulder-RH_age_model_1_with_age_as_a_fixed_effect	cg05761882	chr1	223901187	Age
33450751_Mulder-RH_age_model_1_with_age_as_a_random_effect	cg05761882	chr1	223901187	Age
33450751_Mulder-RH_age_model_1_with_age_as_a_fixed_effect	cg05794117	chr1	228394559	Age
33450751_Mulder-RH_age_model_1_with_age_as_a_random_effect	cg05794117	chr1	228394559	Age
33450751_Mulder-RH_age_model_1_with_age_as_a_random_effect	cg05794695	chr1	214777596	Age
33450751_Mulder-RH_age_model_1_with_age_as_a_fixed_effect	cg05795235	chr7	141130199	Age
33450751_Mulder-RH_age_model_1_with_age_as_a_random_effect	cg05795235	chr7	141130199	Age
33450751_Mulder-RH_age_model_1_with_age_as_a_fixed_effect	cg05795313	chr12	48745136	Age
33450751_Mulder-RH_age_model_1_with_age_as_a_random_effect	cg05795313	chr12	48745136	Age
33450751_Mulder-RH_age_model_1_with_age_as_a_fixed_effect	cg05798318	chr11	536758	Age
33450751_Mulder-RH_age_model_1_with_age_as_a_random_effect	cg05798318	chr11	536758	Age
28056824_age_4_vs_age_0	cg05809437	chr8	1450031	Age
33450751_Mulder-RH_age_model_1_with_age_as_a_fixed_effect	cg05809437	chr8	1450031	Age
33450751_Mulder-RH_age_model_2_at_6y_with_age_as_a_fixed_effect	cg05809437	chr8	1450031	Age
33450751_Mulder-RH_age_model_1_with_age_as_a_fixed_effect	cg05812836	chr4	130015087	Age
33450751_Mulder-RH_age_model_1_with_age_as_a_fixed_effect	cg05820241	chr1	232442534	Age
33450751_Mulder-RH_age_model_2_at_6y_with_age_as_a_fixed_effect	cg05820241	chr1	232442534	Age
33450751_Mulder-RH_age_model_1_with_age_as_a_fixed_effect	cg05824768	chr2	128331478	Age
33450751_Mulder-RH_age_model_1_with_age_as_a_random_effect	cg05824768	chr2	128331478	Age
33450751_Mulder-RH_age_model_1_with_age_as_a_fixed_effect	cg05827190	chr4	681440	Age
33450751_Mulder-RH_age_model_1_with_age_as_a_fixed_effect	cg05832925	chr11	74026371	Age
33450751_Mulder-RH_age_model_1_with_age_as_a_random_effect	cg05832925	chr11	74026371	Age
33450751_Mulder-RH_age_model_1_with_age_as_a_fixed_effect	cg05839762	chr6	29911095	Age
33450751_Mulder-RH_age_model_1_with_age_as_a_fixed_effect	cg05844789	chr1	228464394	Age
33450751_Mulder-RH_age_model_2_at_6y_with_age_as_a_fixed_effect	cg05844789	chr1	228464394	Age
33450751_Mulder-RH_age_model_2_at_6y_with_age_as_a_fixed_effect	cg05844832	chr2	212786221	Age
33450751_Mulder-RH_age_model_1_with_age_as_a_fixed_effect	cg05845403	chr13	96293882	Age
33450751_Mulder-RH_age_model_2_at_6y_with_age_as_a_fixed_effect	cg05845403	chr13	96293882	Age
33450751_Mulder-RH_age_model_1_with_age_as_a_fixed_effect	cg05855065	chr22	43623455	Age
33450751_Mulder-RH_age_model_1_with_age_as_a_fixed_effect	cg05865660	chr4	189158066	Age
33450751_Mulder-RH_age_model_2_at_6y_with_age_as_a_fixed_effect	cg05866737	chr11	1650863	Age
33450751_Mulder-RH_age_model_1_with_age_as_a_fixed_effect	cg05884870	chr15	100654807	Age
33450751_Mulder-RH_age_model_1_with_age_as_a_random_effect	cg05884870	chr15	100654807	Age
33450751_Mulder-RH_age_model_2_at_9y_with_age_as_a_random_effect	cg05884870	chr15	100654807	Age
33450751_Mulder-RH_age_model_1_with_age_as_a_random_effect	cg05885484	chr5	122847316	Age
33450751_Mulder-RH_age_model_1_with_age_as_a_fixed_effect	cg05886811	chr6	17280740	Age
33450751_Mulder-RH_age_model_1_with_age_as_a_random_effect	cg05886811	chr6	17280740	Age
33450751_Mulder-RH_age_model_2_at_6y_with_age_as_a_fixed_effect	cg05886811	chr6	17280740	Age
33450751_Mulder-RH_age_model_1_with_age_as_a_random_effect	cg05892806	chr13	114305746	Age
33450751_Mulder-RH_age_model_2_at_9y_with_age_as_a_random_effect	cg05892806	chr13	114305746	Age
33450751_Mulder-RH_age_model_1_with_age_as_a_fixed_effect	cg05893843	chr5	119846291	Age
33450751_Mulder-RH_age_model_1_with_age_as_a_random_effect	cg05893843	chr5	119846291	Age
33450751_Mulder-RH_age_model_1_with_age_as_a_fixed_effect	cg05904716	chr5	179779205	Age
33450751_Mulder-RH_age_model_1_with_age_as_a_random_effect	cg05904716	chr5	179779205	Age
33450751_Mulder-RH_age_model_2_at_6y_with_age_as_a_fixed_effect	cg05904716	chr5	179779205	Age
33450751_Mulder-RH_age_model_2_at_9y_with_age_as_a_random_effect	cg05904716	chr5	179779205	Age
33450751_Mulder-RH_age_sex_discovery	cg05904716	chr5	179779205	Age
28056824_age_4_vs_age_0	cg05910124	chr8	141057427	Age
33450751_Mulder-RH_age_model_1_with_age_as_a_fixed_effect	cg05910124	chr8	141057427	Age
33450751_Mulder-RH_age_model_1_with_age_as_a_random_effect	cg05910124	chr8	141057427	Age
33450751_Mulder-RH_age_model_2_at_9y_with_age_as_a_fixed_effect	cg05910124	chr8	141057427	Age
33450751_Mulder-RH_age_model_2_at_6y_with_age_as_a_fixed_effect	cg05919312	chr11	7694163	Age
33450751_Mulder-RH_age_model_1_with_age_as_a_fixed_effect	cg05942508	chr11	113846922	Age
33450751_Mulder-RH_age_model_1_with_age_as_a_random_effect	cg05942508	chr11	113846922	Age
33450751_Mulder-RH_age_model_2_at_6y_with_age_as_a_fixed_effect	cg05942508	chr11	113846922	Age
28811542_age	cg05954192	chr11	57056613	Age
33450751_Mulder-RH_age_model_2_at_6y_with_age_as_a_fixed_effect	cg05954192	chr11	57056613	Age
33450751_Mulder-RH_age_model_1_with_age_as_a_fixed_effect	cg05955210	chr5	38846698	Age
33450751_Mulder-RH_age_model_1_with_age_as_a_fixed_effect	cg05969659	chr3	143692785	Age
33450751_Mulder-RH_age_model_2_at_6y_with_age_as_a_fixed_effect	cg05973262	chr6	32191895	Age
33450751_Mulder-RH_age_model_1_with_age_as_a_fixed_effect	cg05981862	chr2	238790781	Age
33450751_Mulder-RH_age_model_1_with_age_as_a_fixed_effect	cg05990080	chr3	37965818	Age
33450751_Mulder-RH_age_model_1_with_age_as_a_random_effect	cg05990080	chr3	37965818	Age
33450751_Mulder-RH_age_model_2_at_9y_with_age_as_a_fixed_effect	cg05990080	chr3	37965818	Age
33450751_Mulder-RH_age_model_1_with_age_as_a_fixed_effect	cg05992301	chr16	670840	Age
33450751_Mulder-RH_age_model_1_with_age_as_a_random_effect	cg05992301	chr16	670840	Age
33450751_Mulder-RH_age_model_1_with_age_as_a_fixed_effect	cg05996538	chr6	32191210	Age
33450751_Mulder-RH_age_model_1_with_age_as_a_fixed_effect	cg06002197	chr16	81039458	Age
25888029_ageing	cg06003958	chr6	31023257	Age
33450751_Mulder-RH_age_model_1_with_age_as_a_fixed_effect	cg06003958	chr6	31023257	Age
33450751_Mulder-RH_age_model_1_with_age_as_a_fixed_effect	cg06012483	chr16	86388853	Age
33450751_Mulder-RH_age_model_1_with_age_as_a_random_effect	cg06012483	chr16	86388853	Age
33450751_Mulder-RH_age_model_1_with_age_as_a_random_effect	cg06019170	chr6	151646957	Age
33450751_Mulder-RH_age_model_1_with_age_as_a_fixed_effect	cg06028875	chr6	30042295	Age
33450751_Mulder-RH_age_model_1_with_age_as_a_random_effect	cg06028875	chr6	30042295	Age
33450751_Mulder-RH_age_model_2_at_6y_with_age_as_a_fixed_effect	cg06028875	chr6	30042295	Age
33450751_Mulder-RH_age_model_1_with_age_as_a_fixed_effect	cg06035250	chr1	21835217	Age
33450751_Mulder-RH_age_model_1_with_age_as_a_random_effect	cg06041985	chr20	442822	Age
33450751_Mulder-RH_age_model_1_with_age_as_a_fixed_effect	cg06043617	chr6	32826197	Age
33450751_Mulder-RH_age_model_1_with_age_as_a_fixed_effect	cg06068801	chr17	37784711	Age
33450751_Mulder-RH_age_model_2_at_6y_with_age_as_a_fixed_effect	cg06068801	chr17	37784711	Age
33450751_Mulder-RH_age_model_1_with_age_as_a_fixed_effect	cg06088623	chr19	8274890	Age
33450751_Mulder-RH_age_model_1_with_age_as_a_random_effect	cg06088623	chr19	8274890	Age
33450751_Mulder-RH_age_model_1_with_age_as_a_fixed_effect	cg06110802	chr4	152020177	Age
33450751_Mulder-RH_age_model_1_with_age_as_a_random_effect	cg06110802	chr4	152020177	Age
33450751_Mulder-RH_age_model_2_at_6y_with_age_as_a_fixed_effect	cg06110802	chr4	152020177	Age
33450751_Mulder-RH_age_model_1_with_age_as_a_random_effect	cg06128161	chr12	133000497	Age
33450751_Mulder-RH_age_model_1_with_age_as_a_fixed_effect	cg06134964	chr3	52812033	Age
33450751_Mulder-RH_age_model_2_at_6y_with_age_as_a_fixed_effect	cg06134964	chr3	52812033	Age
33450751_Mulder-RH_age_model_1_with_age_as_a_fixed_effect	cg06153925	chr17	78755379	Age
33450751_Mulder-RH_age_model_1_with_age_as_a_random_effect	cg06153925	chr17	78755379	Age
33450751_Mulder-RH_age_model_2_at_6y_with_age_as_a_fixed_effect	cg06153925	chr17	78755379	Age
33450751_Mulder-RH_age_model_1_with_age_as_a_random_effect	cg06154159	chr6	29768250	Age
25888029_ageing	cg06155229	chr7	102937535	Age
28056824_age_4_vs_age_0	cg06155229	chr7	102937535	Age
30264654_Wang-Y_aging	cg06155229	chr7	102937535	Age
31426852_Tajuddin-SM_age_in_african_american_individuals	cg06155229	chr7	102937535	Age
33450751_Mulder-RH_age_model_1_with_age_as_a_fixed_effect	cg06155229	chr7	102937535	Age
33450751_Mulder-RH_age_model_1_with_age_as_a_random_effect	cg06155229	chr7	102937535	Age
33450751_Mulder-RH_age_model_1_with_age_as_a_fixed_effect	cg06159269	chr1	8767347	Age
33450751_Mulder-RH_age_model_1_with_age_as_a_random_effect	cg06159269	chr1	8767347	Age
33450751_Mulder-RH_age_model_1_with_age_as_a_fixed_effect	cg06179586	chr6	29969539	Age
33450751_Mulder-RH_age_model_1_with_age_as_a_fixed_effect	cg06181069	chr1	154293494	Age
33450751_Mulder-RH_age_model_2_at_6y_with_age_as_a_fixed_effect	cg06181069	chr1	154293494	Age
33450751_Mulder-RH_age_model_1_with_age_as_a_fixed_effect	cg06183267	chr2	100759134	Age
33450751_Mulder-RH_age_model_2_at_6y_with_age_as_a_fixed_effect	cg06183267	chr2	100759134	Age
28056824_age_4_vs_age_0	cg06194738	chr6	32159607	Age
33450751_Mulder-RH_age_model_1_with_age_as_a_fixed_effect	cg06194738	chr6	32159607	Age
33450751_Mulder-RH_age_model_2_at_6y_with_age_as_a_fixed_effect	cg06194738	chr6	32159607	Age
33450751_Mulder-RH_age_model_1_with_age_as_a_fixed_effect	cg06197751	chr3	153912866	Age
33450751_Mulder-RH_age_model_2_at_6y_with_age_as_a_fixed_effect	cg06197751	chr3	153912866	Age
28056824_age_4_vs_age_0	cg06204938	chr12	125005710	Age
33450751_Mulder-RH_age_model_1_with_age_as_a_fixed_effect	cg06204938	chr12	125005710	Age
33450751_Mulder-RH_age_model_2_at_6y_with_age_as_a_fixed_effect	cg06204938	chr12	125005710	Age
33450751_Mulder-RH_age_model_1_with_age_as_a_random_effect	cg06235390	chr4	39449053	Age
33450751_Mulder-RH_age_model_1_with_age_as_a_fixed_effect	cg06251929	chr6	30539459	Age
25888029_ageing	cg06259800	chr6	32362626	Age
33450751_Mulder-RH_age_model_1_with_age_as_a_fixed_effect	cg06259800	chr6	32362626	Age
33450751_Mulder-RH_age_model_1_with_age_as_a_fixed_effect	cg06280059	chr3	46394845	Age
33450751_Mulder-RH_age_model_1_with_age_as_a_random_effect	cg06289824	chr16	1076283	Age
33450751_Mulder-RH_age_model_1_with_age_as_a_fixed_effect	cg06299997	chr7	94023557	Age
33450751_Mulder-RH_age_model_1_with_age_as_a_random_effect	cg06299997	chr7	94023557	Age
33450751_Mulder-RH_age_model_2_at_6y_with_age_as_a_fixed_effect	cg06299997	chr7	94023557	Age
28056824_age_4_vs_age_0	cg06312789	chr3	126374304	Age
33450751_Mulder-RH_age_model_1_with_age_as_a_fixed_effect	cg06312789	chr3	126374304	Age
33450751_Mulder-RH_age_model_2_at_6y_with_age_as_a_fixed_effect	cg06312789	chr3	126374304	Age
28056824_age_4_vs_age_0	cg06321045	chr6	31088343	Age
33450751_Mulder-RH_age_model_1_with_age_as_a_fixed_effect	cg06321045	chr6	31088343	Age
33450751_Mulder-RH_age_model_2_at_9y_with_age_as_a_fixed_effect	cg06321045	chr6	31088343	Age
33450751_Mulder-RH_age_model_1_with_age_as_a_random_effect	cg06328674	chr10	1284161	Age
28056824_age_4_vs_age_0	cg06329093	chr16	67449835	Age
33450751_Mulder-RH_age_model_1_with_age_as_a_fixed_effect	cg06329093	chr16	67449835	Age
33450751_Mulder-RH_age_model_2_at_6y_with_age_as_a_fixed_effect	cg06329093	chr16	67449835	Age
33450751_Mulder-RH_age_model_1_with_age_as_a_fixed_effect	cg06329574	chr11	69634334	Age
33450751_Mulder-RH_age_model_1_with_age_as_a_random_effect	cg06329574	chr11	69634334	Age
33450751_Mulder-RH_age_model_1_with_age_as_a_fixed_effect	cg06350196	chr1	2435087	Age
33450751_Mulder-RH_age_model_1_with_age_as_a_fixed_effect	cg06351981	chr2	220350567	Age
33450751_Mulder-RH_age_model_2_at_6y_with_age_as_a_fixed_effect	cg06351981	chr2	220350567	Age
33450751_Mulder-RH_age_model_1_with_age_as_a_fixed_effect	cg06372475	chr10	73534286	Age
33450751_Mulder-RH_age_model_2_at_6y_with_age_as_a_fixed_effect	cg06372475	chr10	73534286	Age
