## Supplemental Tables for "Contextual DNA methylation QTLs link adversity responsivity to immune changes and evolutionary trade-offs" (part 6 of 8)

### Sheet: Table S6 (continued)
id	study ID from EWAS catalogue
33450751_Mulder-RH_age_model_1_with_age_as_a_random_effect	cg06373584	chr4	4341463	Age
33450751_Mulder-RH_age_model_1_with_age_as_a_fixed_effect	cg06380691	chr13	114828264	Age
33450751_Mulder-RH_age_model_2_at_6y_with_age_as_a_fixed_effect	cg06380691	chr13	114828264	Age
33450751_Mulder-RH_age_model_1_with_age_as_a_fixed_effect	cg06383135	chr4	53523747	Age
33450751_Mulder-RH_age_model_1_with_age_as_a_random_effect	cg06383135	chr4	53523747	Age
33450751_Mulder-RH_age_model_1_with_age_as_a_fixed_effect	cg06388647	chr2	121467863	Age
33450751_Mulder-RH_age_model_2_at_6y_with_age_as_a_fixed_effect	cg06388647	chr2	121467863	Age
33450751_Mulder-RH_age_model_1_with_age_as_a_fixed_effect	cg06422309	chr10	1352781	Age
33450751_Mulder-RH_age_model_2_at_6y_with_age_as_a_fixed_effect	cg06422309	chr10	1352781	Age
33450751_Mulder-RH_age_model_1_with_age_as_a_fixed_effect	cg06427759	chr5	115419633	Age
33450751_Mulder-RH_age_model_1_with_age_as_a_fixed_effect	cg06432655	chr19	36523405	Age
33450751_Mulder-RH_age_model_1_with_age_as_a_fixed_effect	cg06436854	chr16	89043527	Age
33450751_Mulder-RH_age_model_1_with_age_as_a_random_effect	cg06436854	chr16	89043527	Age
33450751_Mulder-RH_age_model_2_at_6y_with_age_as_a_fixed_effect	cg06436854	chr16	89043527	Age
23177740_Battram-T_age_ewas_catalog_re-analysis_of_geo_data__geo_accession_id_is_gse40279	cg06445343	chr7	94538403	Age
28056824_age_4_vs_age_0	cg06445343	chr7	94538403	Age
33450751_Mulder-RH_age_model_1_with_age_as_a_fixed_effect	cg06445343	chr7	94538403	Age
33450751_Mulder-RH_age_model_1_with_age_as_a_random_effect	cg06451157	chr6	29868295	Age
33450751_Mulder-RH_age_model_1_with_age_as_a_fixed_effect	cg06452683	chr6	170249553	Age
33450751_Mulder-RH_age_model_1_with_age_as_a_fixed_effect	cg06454464	chr8	143427921	Age
33450751_Mulder-RH_age_model_1_with_age_as_a_random_effect	cg06454464	chr8	143427921	Age
28056824_age_4_vs_age_0	cg06480353	chr7	30209180	Age
33450751_Mulder-RH_age_model_1_with_age_as_a_fixed_effect	cg06480353	chr7	30209180	Age
33450751_Mulder-RH_age_model_2_at_6y_with_age_as_a_fixed_effect	cg06486622	chr6	29718119	Age
33450751_Mulder-RH_age_model_1_with_age_as_a_fixed_effect	cg06487442	chr6	41757330	Age
33450751_Mulder-RH_age_model_1_with_age_as_a_fixed_effect	cg06489367	chr11	32355509	Age
33450751_Mulder-RH_age_model_2_at_6y_with_age_as_a_fixed_effect	cg06489367	chr11	32355509	Age
23177740_Battram-T_age_ewas_catalog_re-analysis_of_geo_data__geo_accession_id_is_gse40279	cg06493994	chr6	25652602	Age
24163245_age	cg06493994	chr6	25652602	Age
25404168_age_monocytes	cg06493994	chr6	25652602	Age
25404168_age_t_cells	cg06493994	chr6	25652602	Age
28056824_age_4_vs_age_0	cg06493994	chr6	25652602	Age
28811542_age	cg06493994	chr6	25652602	Age
31426852_Tajuddin-SM_age_in_african_american_individuals	cg06493994	chr6	25652602	Age
31426852_Tajuddin-SM_age_in_white_individuals	cg06493994	chr6	25652602	Age
31506065_Jansen-R_age_females_only__methylspectrum_to_derive_cell_composition	cg06493994	chr6	25652602	Age
31506065_Jansen-R_age_females_only__reffreeewas_to_derive_cell_composition	cg06493994	chr6	25652602	Age
31506065_Jansen-R_age_males_only__methylspectrum_to_derive_cell_composition	cg06493994	chr6	25652602	Age
33450751_Mulder-RH_age_model_1_with_age_as_a_fixed_effect	cg06493994	chr6	25652602	Age
33450751_Mulder-RH_age_model_1_with_age_as_a_random_effect	cg06493994	chr6	25652602	Age
33450751_Mulder-RH_age_model_2_at_9y_with_age_as_a_random_effect	cg06493994	chr6	25652602	Age
33450751_Mulder-RH_age_model_1_with_age_as_a_fixed_effect	cg06518271	chr4	100140325	Age
33450751_Mulder-RH_age_model_1_with_age_as_a_random_effect	cg06521025	chr12	113573143	Age
28056824_age_4_vs_age_0	cg06521852	chr22	38141419	Age
33450751_Mulder-RH_age_model_1_with_age_as_a_fixed_effect	cg06521852	chr22	38141419	Age
33450751_Mulder-RH_age_model_1_with_age_as_a_random_effect	cg06524264	chr20	259925	Age
33450751_Mulder-RH_age_model_1_with_age_as_a_fixed_effect	cg06532379	chr15	85360319	Age
33450751_Mulder-RH_age_model_2_at_6y_with_age_as_a_fixed_effect	cg06532379	chr15	85360319	Age
23177740_Battram-T_age_ewas_catalog_re-analysis_of_geo_data__geo_accession_id_is_gse40279	cg06540876	chr6	31870600	Age
28056824_age_4_vs_age_0	cg06540876	chr6	31870600	Age
28811542_age	cg06540876	chr6	31870600	Age
30264654_Wang-Y_aging	cg06540876	chr6	31870600	Age
33450751_Mulder-RH_age_model_1_with_age_as_a_fixed_effect	cg06540876	chr6	31870600	Age
33450751_Mulder-RH_age_model_2_at_6y_with_age_as_a_fixed_effect	cg06540876	chr6	31870600	Age
25404168_age_monocytes	cg06544405	chr18	70536807	Age
25404168_age_t_cells	cg06544405	chr18	70536807	Age
25888029_ageing	cg06544405	chr18	70536807	Age
31426852_Tajuddin-SM_age_in_african_american_individuals	cg06544405	chr18	70536807	Age
33450751_Mulder-RH_age_model_1_with_age_as_a_fixed_effect	cg06544405	chr18	70536807	Age
33450751_Mulder-RH_age_model_1_with_age_as_a_random_effect	cg06544405	chr18	70536807	Age
33450751_Mulder-RH_age_model_2_at_9y_with_age_as_a_random_effect	cg06544405	chr18	70536807	Age
33450751_Mulder-RH_age_model_2_at_6y_with_age_as_a_fixed_effect	cg06546183	chr21	44257072	Age
23177740_Battram-T_age_ewas_catalog_re-analysis_of_geo_data__geo_accession_id_is_gse40279	cg06547490	chr10	134222053	Age
33450751_Mulder-RH_age_model_1_with_age_as_a_fixed_effect	cg06547490	chr10	134222053	Age
28056824_age_4_vs_age_0	cg06551161	chr11	57424534	Age
33450751_Mulder-RH_age_model_1_with_age_as_a_fixed_effect	cg06551161	chr11	57424534	Age
33450751_Mulder-RH_age_model_2_at_6y_with_age_as_a_fixed_effect	cg06551161	chr11	57424534	Age
33450751_Mulder-RH_age_model_1_with_age_as_a_fixed_effect	cg06559878	chr5	156642345	Age
33450751_Mulder-RH_age_model_1_with_age_as_a_random_effect	cg06559878	chr5	156642345	Age
33450751_Mulder-RH_age_model_2_at_6y_with_age_as_a_fixed_effect	cg06559878	chr5	156642345	Age
33450751_Mulder-RH_age_model_2_at_9y_with_age_as_a_fixed_effect	cg06559878	chr5	156642345	Age
33450751_Mulder-RH_age_model_1_with_age_as_a_fixed_effect	cg06581093	chr2	132181575	Age
33450751_Mulder-RH_age_model_1_with_age_as_a_random_effect	cg06581093	chr2	132181575	Age
33450751_Mulder-RH_age_model_2_at_9y_with_age_as_a_fixed_effect	cg06581093	chr2	132181575	Age
33450751_Mulder-RH_age_model_2_at_9y_with_age_as_a_random_effect	cg06581093	chr2	132181575	Age
33450751_Mulder-RH_age_model_1_with_age_as_a_fixed_effect	cg06608359	chr6	28831300	Age
33450751_Mulder-RH_age_model_1_with_age_as_a_random_effect	cg06608359	chr6	28831300	Age
33450751_Mulder-RH_age_model_1_with_age_as_a_fixed_effect	cg06608399	chr4	4341544	Age
33450751_Mulder-RH_age_model_1_with_age_as_a_fixed_effect	cg06620390	chr8	10192943	Age
33450751_Mulder-RH_age_model_2_at_6y_with_age_as_a_fixed_effect	cg06620390	chr8	10192943	Age
33450751_Mulder-RH_age_model_1_with_age_as_a_fixed_effect	cg06633739	chr10	71570947	Age
33450751_Mulder-RH_age_model_1_with_age_as_a_fixed_effect	cg06635952	chr2	70025869	Age
33450751_Mulder-RH_age_model_2_at_6y_with_age_as_a_fixed_effect	cg06635952	chr2	70025869	Age
33450751_Mulder-RH_age_model_1_with_age_as_a_fixed_effect	cg06640997	chr12	32081573	Age
33450751_Mulder-RH_age_model_2_at_6y_with_age_as_a_fixed_effect	cg06640997	chr12	32081573	Age
33450751_Mulder-RH_age_model_1_with_age_as_a_fixed_effect	cg06641503	chr3	48959341	Age
33450751_Mulder-RH_age_model_1_with_age_as_a_random_effect	cg06641503	chr3	48959341	Age
33450751_Mulder-RH_age_model_1_with_age_as_a_fixed_effect	cg06646969	chr6	31325058	Age
33450751_Mulder-RH_age_model_2_at_9y_with_age_as_a_fixed_effect	cg06646969	chr6	31325058	Age
33450751_Mulder-RH_age_model_2_at_6y_with_age_as_a_fixed_effect	cg06670599	chr6	31631801	Age
33450751_Mulder-RH_age_model_1_with_age_as_a_fixed_effect	cg06679270	chr15	101084980	Age
33450751_Mulder-RH_age_model_1_with_age_as_a_fixed_effect	cg06682445	chr7	43915791	Age
33450751_Mulder-RH_age_model_2_at_6y_with_age_as_a_fixed_effect	cg06682445	chr7	43915791	Age
33450751_Mulder-RH_age_model_1_with_age_as_a_fixed_effect	cg06706813	chr3	194826411	Age
33450751_Mulder-RH_age_model_2_at_6y_with_age_as_a_fixed_effect	cg06706813	chr3	194826411	Age
33450751_Mulder-RH_age_model_1_with_age_as_a_fixed_effect	cg06710259	chr5	55775841	Age
33450751_Mulder-RH_age_model_2_at_9y_with_age_as_a_fixed_effect	cg06710259	chr5	55775841	Age
33450751_Mulder-RH_age_model_1_with_age_as_a_fixed_effect	cg06722212	chr3	66119580	Age
25888029_ageing	cg06723863	chr16	68270129	Age
31426852_Tajuddin-SM_age_in_african_american_individuals	cg06723863	chr16	68270129	Age
33450751_Mulder-RH_age_model_1_with_age_as_a_random_effect	cg06723863	chr16	68270129	Age
33450751_Mulder-RH_age_model_2_at_9y_with_age_as_a_random_effect	cg06723863	chr16	68270129	Age
33450751_Mulder-RH_age_sex_discovery	cg06730678	chr12	6166943	Age
28056824_age_4_vs_age_0	cg06734510	chr2	198673750	Age
33450751_Mulder-RH_age_model_1_with_age_as_a_fixed_effect	cg06743703	chr13	23500367	Age
33450751_Mulder-RH_age_model_1_with_age_as_a_random_effect	cg06743703	chr13	23500367	Age
33450751_Mulder-RH_age_model_1_with_age_as_a_fixed_effect	cg06755448	chr16	89791093	Age
33450751_Mulder-RH_age_model_2_at_6y_with_age_as_a_fixed_effect	cg06755448	chr16	89791093	Age
33450751_Mulder-RH_age_model_2_at_6y_with_age_as_a_fixed_effect	cg06759890	chr5	77806538	Age
33450751_Mulder-RH_age_model_1_with_age_as_a_random_effect	cg06761719	chr6	27280190	Age
33450751_Mulder-RH_age_model_2_at_6y_with_age_as_a_fixed_effect	cg06766034	chr22	47082260	Age
28056824_age_4_vs_age_0	cg06766626	chr17	35017872	Age
33450751_Mulder-RH_age_model_1_with_age_as_a_fixed_effect	cg06766626	chr17	35017872	Age
33450751_Mulder-RH_age_model_1_with_age_as_a_random_effect	cg06766626	chr17	35017872	Age
33450751_Mulder-RH_age_model_2_at_6y_with_age_as_a_fixed_effect	cg06766626	chr17	35017872	Age
28056824_age_4_vs_age_0	cg06769377	chr1	228350860	Age
33450751_Mulder-RH_age_model_1_with_age_as_a_fixed_effect	cg06776159	chr5	140783647	Age
33450751_Mulder-RH_age_model_1_with_age_as_a_fixed_effect	cg06776256	chr12	13043728	Age
33450751_Mulder-RH_age_model_1_with_age_as_a_random_effect	cg06776256	chr12	13043728	Age
33450751_Mulder-RH_age_model_2_at_6y_with_age_as_a_fixed_effect	cg06776256	chr12	13043728	Age
33450751_Mulder-RH_age_model_1_with_age_as_a_fixed_effect	cg06781135	chr6	26988141	Age
33450751_Mulder-RH_age_model_1_with_age_as_a_random_effect	cg06781135	chr6	26988141	Age
33450751_Mulder-RH_age_model_2_at_9y_with_age_as_a_random_effect	cg06781135	chr6	26988141	Age
33450751_Mulder-RH_age_model_1_with_age_as_a_fixed_effect	cg06784218	chr1	46089804	Age
33450751_Mulder-RH_age_model_1_with_age_as_a_random_effect	cg06791592	chr6	32823292	Age
33450751_Mulder-RH_age_model_1_with_age_as_a_fixed_effect	cg06795216	chr13	44596456	Age
33450751_Mulder-RH_age_model_1_with_age_as_a_fixed_effect	cg06806210	chr1	228403127	Age
33450751_Mulder-RH_age_model_1_with_age_as_a_random_effect	cg06809153	chr12	91581464	Age
33450751_Mulder-RH_age_model_1_with_age_as_a_fixed_effect	cg06817772	chr12	50678007	Age
33450751_Mulder-RH_age_model_1_with_age_as_a_random_effect	cg06817772	chr12	50678007	Age
33450751_Mulder-RH_age_model_2_at_6y_with_age_as_a_fixed_effect	cg06817772	chr12	50678007	Age
28056824_age_4_vs_age_0	cg06819296	chr8	10982668	Age
33450751_Mulder-RH_age_model_1_with_age_as_a_fixed_effect	cg06819296	chr8	10982668	Age
33450751_Mulder-RH_age_model_2_at_6y_with_age_as_a_fixed_effect	cg06819296	chr8	10982668	Age
33450751_Mulder-RH_age_model_1_with_age_as_a_random_effect	cg06829266	chr16	446668	Age
33450751_Mulder-RH_age_model_1_with_age_as_a_fixed_effect	cg06837799	chr7	27160960	Age
33450751_Mulder-RH_age_model_1_with_age_as_a_random_effect	cg06837799	chr7	27160960	Age
33450751_Mulder-RH_age_model_1_with_age_as_a_fixed_effect	cg06850241	chr22	41845214	Age
33450751_Mulder-RH_age_model_2_at_6y_with_age_as_a_fixed_effect	cg06850787	chr2	716357	Age
33450751_Mulder-RH_age_model_1_with_age_as_a_fixed_effect	cg06850996	chr12	48152355	Age
33450751_Mulder-RH_age_model_1_with_age_as_a_random_effect	cg06850996	chr12	48152355	Age
33450751_Mulder-RH_age_model_2_at_6y_with_age_as_a_fixed_effect	cg06850996	chr12	48152355	Age
33450751_Mulder-RH_age_model_2_at_9y_with_age_as_a_random_effect	cg06850996	chr12	48152355	Age
33450751_Mulder-RH_age_model_1_with_age_as_a_random_effect	cg06852942	chr5	476497	Age
28056824_age_4_vs_age_0	cg06855286	chr6	31010597	Age
33450751_Mulder-RH_age_model_1_with_age_as_a_fixed_effect	cg06855286	chr6	31010597	Age
28056824_age_4_vs_age_0	cg06868100	chr7	29606349	Age
33450751_Mulder-RH_age_model_1_with_age_as_a_fixed_effect	cg06868100	chr7	29606349	Age
33450751_Mulder-RH_age_model_1_with_age_as_a_random_effect	cg06868100	chr7	29606349	Age
33450751_Mulder-RH_age_sex_discovery	cg06868100	chr7	29606349	Age
23177740_Battram-T_age_ewas_catalog_re-analysis_of_geo_data__geo_accession_id_is_gse40279	cg06874016	chr17	40177415	Age
25404168_age_monocytes	cg06874016	chr17	40177415	Age
25888029_ageing	cg06874016	chr17	40177415	Age
28056824_age_4_vs_age_0	cg06874016	chr17	40177415	Age
28811542_age	cg06874016	chr17	40177415	Age
30264654_Wang-Y_aging	cg06874016	chr17	40177415	Age
31426852_Tajuddin-SM_age_in_african_american_individuals	cg06874016	chr17	40177415	Age
31426852_Tajuddin-SM_age_in_white_individuals	cg06874016	chr17	40177415	Age
33450751_Mulder-RH_age_model_1_with_age_as_a_fixed_effect	cg06874016	chr17	40177415	Age
33450751_Mulder-RH_age_model_2_at_6y_with_age_as_a_fixed_effect	cg06874016	chr17	40177415	Age
33450751_Mulder-RH_age_model_1_with_age_as_a_fixed_effect	cg06885757	chr1	42089581	Age
33450751_Mulder-RH_age_model_2_at_6y_with_age_as_a_fixed_effect	cg06885757	chr1	42089581	Age
33450751_Mulder-RH_age_model_1_with_age_as_a_fixed_effect	cg06888746	chr10	105517764	Age
33450751_Mulder-RH_age_model_1_with_age_as_a_random_effect	cg06888746	chr10	105517764	Age
33450751_Mulder-RH_age_model_2_at_6y_with_age_as_a_fixed_effect	cg06888746	chr10	105517764	Age
33450751_Mulder-RH_age_model_1_with_age_as_a_fixed_effect	cg06894612	chr14	69042922	Age
33450751_Mulder-RH_age_model_2_at_6y_with_age_as_a_fixed_effect	cg06894612	chr14	69042922	Age
33450751_Mulder-RH_age_model_1_with_age_as_a_fixed_effect	cg06902929	chr6	32123258	Age
33450751_Mulder-RH_age_model_1_with_age_as_a_fixed_effect	cg06906087	chr17	80053205	Age
33450751_Mulder-RH_age_model_1_with_age_as_a_fixed_effect	cg06906464	chr7	134288099	Age
33450751_Mulder-RH_age_model_1_with_age_as_a_fixed_effect	cg06927323	chr17	45809727	Age
33450751_Mulder-RH_age_model_1_with_age_as_a_random_effect	cg06927323	chr17	45809727	Age
33450751_Mulder-RH_age_model_2_at_9y_with_age_as_a_random_effect	cg06927323	chr17	45809727	Age
33450751_Mulder-RH_age_model_1_with_age_as_a_fixed_effect	cg06930856	chr5	175220617	Age
33450751_Mulder-RH_age_model_1_with_age_as_a_random_effect	cg06937717	chr7	151145554	Age
28811542_age	cg06951627	chr6	26196580	Age
33450751_Mulder-RH_age_model_1_with_age_as_a_fixed_effect	cg06958636	chr1	245255197	Age
33450751_Mulder-RH_age_model_2_at_6y_with_age_as_a_fixed_effect	cg06958636	chr1	245255197	Age
33450751_Mulder-RH_age_model_1_with_age_as_a_fixed_effect	cg06962678	chr17	80978575	Age
33450751_Mulder-RH_age_model_1_with_age_as_a_random_effect	cg06969265	chr17	73775802	Age
33450751_Mulder-RH_age_model_2_at_6y_with_age_as_a_random_effect	cg06969265	chr17	73775802	Age
33450751_Mulder-RH_age_model_1_with_age_as_a_fixed_effect	cg06981716	chr7	98030795	Age
33450751_Mulder-RH_age_model_1_with_age_as_a_random_effect	cg06981716	chr7	98030795	Age
33450751_Mulder-RH_age_model_1_with_age_as_a_fixed_effect	cg06987292	chr12	125626746	Age
33450751_Mulder-RH_age_model_1_with_age_as_a_fixed_effect	cg06995810	chr5	157079468	Age
33450751_Mulder-RH_age_model_1_with_age_as_a_random_effect	cg06995810	chr5	157079468	Age
33450751_Mulder-RH_age_model_1_with_age_as_a_fixed_effect	cg06998224	chr5	128113907	Age
33450751_Mulder-RH_age_model_1_with_age_as_a_random_effect	cg06998224	chr5	128113907	Age
33450751_Mulder-RH_age_model_1_with_age_as_a_fixed_effect	cg07012128	chr8	1448361	Age
33450751_Mulder-RH_age_model_1_with_age_as_a_fixed_effect	cg07035442	chr17	81028481	Age
33450751_Mulder-RH_age_model_1_with_age_as_a_random_effect	cg07039560	chr5	140683681	Age
33450751_Mulder-RH_age_model_1_with_age_as_a_fixed_effect	cg07054502	chr16	89405478	Age
33450751_Mulder-RH_age_model_1_with_age_as_a_random_effect	cg07056079	chr6	32765314	Age
33450751_Mulder-RH_age_model_1_with_age_as_a_fixed_effect	cg07056962	chr6	99962757	Age
33450751_Mulder-RH_age_model_1_with_age_as_a_random_effect	cg07063559	chr7	64043012	Age
33450751_Mulder-RH_age_model_1_with_age_as_a_fixed_effect	cg07070113	chr17	79283738	Age
28056824_age_4_vs_age_0	cg07084627	chr9	94183408	Age
33450751_Mulder-RH_age_model_1_with_age_as_a_fixed_effect	cg07084627	chr9	94183408	Age
33450751_Mulder-RH_age_model_1_with_age_as_a_random_effect	cg07084627	chr9	94183408	Age
33450751_Mulder-RH_age_model_2_at_6y_with_age_as_a_fixed_effect	cg07084627	chr9	94183408	Age
28056824_age_4_vs_age_0	cg07095347	chr6	133253256	Age
33450751_Mulder-RH_age_model_1_with_age_as_a_fixed_effect	cg07095347	chr6	133253256	Age
33450751_Mulder-RH_age_model_1_with_age_as_a_random_effect	cg07095347	chr6	133253256	Age
28056824_age_4_vs_age_0	cg07099407	chr6	43027930	Age
33450751_Mulder-RH_age_model_1_with_age_as_a_fixed_effect	cg07099407	chr6	43027930	Age
33450751_Mulder-RH_age_model_2_at_6y_with_age_as_a_fixed_effect	cg07099407	chr6	43027930	Age
28056824_age_4_vs_age_0	cg07103722	chr6	31370532	Age
33450751_Mulder-RH_age_model_1_with_age_as_a_fixed_effect	cg07103722	chr6	31370532	Age
33450751_Mulder-RH_age_model_2_at_6y_with_age_as_a_fixed_effect	cg07103722	chr6	31370532	Age
33450751_Mulder-RH_age_model_1_with_age_as_a_fixed_effect	cg07112884	chr14	68548136	Age
33450751_Mulder-RH_age_model_1_with_age_as_a_random_effect	cg07112884	chr14	68548136	Age
28056824_age_4_vs_age_0	cg07142010	chr1	21901166	Age
33450751_Mulder-RH_age_model_1_with_age_as_a_fixed_effect	cg07142010	chr1	21901166	Age
33450751_Mulder-RH_age_model_2_at_6y_with_age_as_a_fixed_effect	cg07142010	chr1	21901166	Age
33450751_Mulder-RH_age_model_1_with_age_as_a_fixed_effect	cg07144297	chr16	89251057	Age
33450751_Mulder-RH_age_model_1_with_age_as_a_random_effect	cg07150166	chr2	30669952	Age
25888029_ageing	cg07156249	chr6	32822911	Age
33450751_Mulder-RH_age_model_1_with_age_as_a_fixed_effect	cg07156249	chr6	32822911	Age
33450751_Mulder-RH_age_model_1_with_age_as_a_random_effect	cg07156249	chr6	32822911	Age
33450751_Mulder-RH_age_model_2_at_6y_with_age_as_a_fixed_effect	cg07156249	chr6	32822911	Age
33450751_Mulder-RH_age_model_1_with_age_as_a_fixed_effect	cg07161061	chr12	133057193	Age
33450751_Mulder-RH_age_model_1_with_age_as_a_random_effect	cg07161061	chr12	133057193	Age
33450751_Mulder-RH_age_model_1_with_age_as_a_fixed_effect	cg07162571	chr8	41624841	Age
33450751_Mulder-RH_age_model_1_with_age_as_a_random_effect	cg07162571	chr8	41624841	Age
33450751_Mulder-RH_age_model_2_at_9y_with_age_as_a_random_effect	cg07162571	chr8	41624841	Age
23177740_Battram-T_age_ewas_catalog_re-analysis_of_geo_data__geo_accession_id_is_gse40279	cg07164639	chr6	110736958	Age
28056824_age_4_vs_age_0	cg07164639	chr6	110736958	Age
28811542_age	cg07164639	chr6	110736958	Age
30264654_Wang-Y_aging	cg07164639	chr6	110736958	Age
33450751_Mulder-RH_age_model_1_with_age_as_a_fixed_effect	cg07164639	chr6	110736958	Age
33450751_Mulder-RH_age_model_1_with_age_as_a_random_effect	cg07164639	chr6	110736958	Age
33450751_Mulder-RH_age_model_2_at_9y_with_age_as_a_fixed_effect	cg07164639	chr6	110736958	Age
33450751_Mulder-RH_age_model_1_with_age_as_a_fixed_effect	cg07167688	chr1	36989783	Age
33450751_Mulder-RH_age_model_1_with_age_as_a_random_effect	cg07167688	chr1	36989783	Age
33450751_Mulder-RH_age_model_1_with_age_as_a_fixed_effect	cg07180649	chr1	22470290	Age
33450751_Mulder-RH_age_model_1_with_age_as_a_random_effect	cg07180897	chr6	32729130	Age
33450751_Mulder-RH_age_model_1_with_age_as_a_random_effect	cg07185664	chr17	1412950	Age
33450751_Mulder-RH_age_model_1_with_age_as_a_fixed_effect	cg07194321	chr9	74524266	Age
33450751_Mulder-RH_age_model_1_with_age_as_a_fixed_effect	cg07201456	chr16	75528813	Age
33450751_Mulder-RH_age_model_1_with_age_as_a_random_effect	cg07201456	chr16	75528813	Age
33450751_Mulder-RH_age_model_1_with_age_as_a_fixed_effect	cg07202214	chr11	76381081	Age
33450751_Mulder-RH_age_model_1_with_age_as_a_random_effect	cg07202214	chr11	76381081	Age
33450751_Mulder-RH_age_model_2_at_6y_with_age_as_a_fixed_effect	cg07202214	chr11	76381081	Age
33450751_Mulder-RH_age_model_2_at_9y_with_age_as_a_fixed_effect	cg07202214	chr11	76381081	Age
33450751_Mulder-RH_age_model_1_with_age_as_a_random_effect	cg07203561	chr12	121570677	Age
33450751_Mulder-RH_age_model_1_with_age_as_a_fixed_effect	cg07210123	chr13	44596411	Age
33450751_Mulder-RH_age_model_1_with_age_as_a_random_effect	cg07210123	chr13	44596411	Age
33450751_Mulder-RH_age_model_1_with_age_as_a_fixed_effect	cg07213414	chr16	23153611	Age
33450751_Mulder-RH_age_model_1_with_age_as_a_random_effect	cg07213414	chr16	23153611	Age
33450751_Mulder-RH_age_model_1_with_age_as_a_fixed_effect	cg07220782	chr6	26987966	Age
33450751_Mulder-RH_age_model_1_with_age_as_a_random_effect	cg07220782	chr6	26987966	Age
33450751_Mulder-RH_age_model_2_at_6y_with_age_as_a_fixed_effect	cg07220782	chr6	26987966	Age
33450751_Mulder-RH_age_model_2_at_9y_with_age_as_a_random_effect	cg07220782	chr6	26987966	Age
33450751_Mulder-RH_age_model_1_with_age_as_a_fixed_effect	cg07265444	chr7	76956562	Age
33450751_Mulder-RH_age_model_1_with_age_as_a_random_effect	cg07265444	chr7	76956562	Age
33450751_Mulder-RH_age_model_2_at_6y_with_age_as_a_fixed_effect	cg07265444	chr7	76956562	Age
33450751_Mulder-RH_age_model_2_at_9y_with_age_as_a_random_effect	cg07265873	chr6	30851940	Age
25888029_ageing	cg07266910	chr3	178745575	Age
28056824_age_4_vs_age_0	cg07266910	chr3	178745575	Age
33450751_Mulder-RH_age_model_1_with_age_as_a_fixed_effect	cg07267782	chr6	54711227	Age
33450751_Mulder-RH_age_model_2_at_6y_with_age_as_a_fixed_effect	cg07267782	chr6	54711227	Age
33450751_Mulder-RH_age_model_1_with_age_as_a_fixed_effect	cg07276550	chr8	140941231	Age
33450751_Mulder-RH_age_model_1_with_age_as_a_random_effect	cg07276550	chr8	140941231	Age
28056824_age_4_vs_age_0	cg07278165	chr6	16948028	Age
33450751_Mulder-RH_age_model_1_with_age_as_a_fixed_effect	cg07278165	chr6	16948028	Age
33450751_Mulder-RH_age_model_2_at_6y_with_age_as_a_fixed_effect	cg07278165	chr6	16948028	Age
33450751_Mulder-RH_age_model_1_with_age_as_a_fixed_effect	cg07285760	chr1	215041853	Age
28056824_age_4_vs_age_0	cg07318398	chr17	39993101	Age
28811542_age	cg07318398	chr17	39993101	Age
30264654_Wang-Y_aging	cg07318398	chr17	39993101	Age
33450751_Mulder-RH_age_model_1_with_age_as_a_fixed_effect	cg07318398	chr17	39993101	Age
33450751_Mulder-RH_age_model_2_at_6y_with_age_as_a_fixed_effect	cg07318398	chr17	39993101	Age
33450751_Mulder-RH_age_model_1_with_age_as_a_fixed_effect	cg07327299	chr17	37896063	Age
33450751_Mulder-RH_age_model_2_at_6y_with_age_as_a_fixed_effect	cg07327299	chr17	37896063	Age
33450751_Mulder-RH_age_model_1_with_age_as_a_fixed_effect	cg07343367	chr7	32530145	Age
33450751_Mulder-RH_age_model_1_with_age_as_a_fixed_effect	cg07345515	chr6	32054771	Age
33450751_Mulder-RH_age_model_1_with_age_as_a_random_effect	cg07345515	chr6	32054771	Age
33450751_Mulder-RH_age_model_2_at_6y_with_age_as_a_fixed_effect	cg07357081	chr6	31846797	Age
33450751_Mulder-RH_age_model_1_with_age_as_a_fixed_effect	cg07382435	chr1	50880864	Age
33450751_Mulder-RH_age_model_1_with_age_as_a_random_effect	cg07382435	chr1	50880864	Age
33450751_Mulder-RH_age_model_2_at_6y_with_age_as_a_fixed_effect	cg07382435	chr1	50880864	Age
33450751_Mulder-RH_age_model_1_with_age_as_a_random_effect	cg07391088	chr8	33330912	Age
28056824_age_4_vs_age_0	cg07400063	chr6	31126981	Age
33450751_Mulder-RH_age_model_1_with_age_as_a_fixed_effect	cg07400063	chr6	31126981	Age
33450751_Mulder-RH_age_model_1_with_age_as_a_fixed_effect	cg07400877	chr20	45440085	Age
33450751_Mulder-RH_age_model_1_with_age_as_a_fixed_effect	cg07405796	chr6	30104552	Age
33450751_Mulder-RH_age_model_1_with_age_as_a_random_effect	cg07405796	chr6	30104552	Age
33450751_Mulder-RH_age_model_1_with_age_as_a_fixed_effect	cg07407736	chr4	141391254	Age
33450751_Mulder-RH_age_model_2_at_6y_with_age_as_a_fixed_effect	cg07407736	chr4	141391254	Age
28056824_age_4_vs_age_0	cg07417146	chr6	33400528	Age
33450751_Mulder-RH_age_model_1_with_age_as_a_fixed_effect	cg07417146	chr6	33400528	Age
33450751_Mulder-RH_age_model_2_at_6y_with_age_as_a_fixed_effect	cg07417146	chr6	33400528	Age
33450751_Mulder-RH_age_model_1_with_age_as_a_random_effect	cg07421596	chr6	31913770	Age
33450751_Mulder-RH_age_model_1_with_age_as_a_fixed_effect	cg07427606	chr12	132334338	Age
33450751_Mulder-RH_age_model_1_with_age_as_a_random_effect	cg07427606	chr12	132334338	Age
33450751_Mulder-RH_age_model_1_with_age_as_a_fixed_effect	cg07440826	chr16	89882328	Age
33450751_Mulder-RH_age_model_1_with_age_as_a_fixed_effect	cg07454491	chr12	48578076	Age
33450751_Mulder-RH_age_model_1_with_age_as_a_random_effect	cg07454491	chr12	48578076	Age
33450751_Mulder-RH_age_model_1_with_age_as_a_fixed_effect	cg07455790	chr6	31650735	Age
33450751_Mulder-RH_age_model_1_with_age_as_a_fixed_effect	cg07464716	chr5	157079520	Age
33450751_Mulder-RH_age_model_1_with_age_as_a_random_effect	cg07464716	chr5	157079520	Age
33450751_Mulder-RH_age_model_1_with_age_as_a_fixed_effect	cg07466983	chr6	29944982	Age
33450751_Mulder-RH_age_model_1_with_age_as_a_random_effect	cg07466983	chr6	29944982	Age
28056824_age_4_vs_age_0	cg07467062	chr6	31619513	Age
33450751_Mulder-RH_age_model_1_with_age_as_a_fixed_effect	cg07467062	chr6	31619513	Age
33450751_Mulder-RH_age_model_1_with_age_as_a_fixed_effect	cg07510828	chr5	66386055	Age
33450751_Mulder-RH_age_model_1_with_age_as_a_fixed_effect	cg07526974	chr10	7899001	Age
33450751_Mulder-RH_age_model_1_with_age_as_a_fixed_effect	cg07533533	chr8	41559593	Age
33450751_Mulder-RH_age_model_1_with_age_as_a_random_effect	cg07533533	chr8	41559593	Age
33450751_Mulder-RH_age_model_1_with_age_as_a_fixed_effect	cg07540326	chr7	7392557	Age
33450751_Mulder-RH_age_model_1_with_age_as_a_random_effect	cg07540326	chr7	7392557	Age
33450751_Mulder-RH_age_model_2_at_9y_with_age_as_a_random_effect	cg07540326	chr7	7392557	Age
33450751_Mulder-RH_age_model_1_with_age_as_a_fixed_effect	cg07549297	chr8	103952396	Age
33450751_Mulder-RH_age_model_1_with_age_as_a_random_effect	cg07549297	chr8	103952396	Age
33450751_Mulder-RH_age_model_1_with_age_as_a_fixed_effect	cg07549715	chr20	3024204	Age
33450751_Mulder-RH_age_model_1_with_age_as_a_fixed_effect	cg07554011	chr11	537737	Age
33450751_Mulder-RH_age_model_2_at_6y_with_age_as_a_fixed_effect	cg07554011	chr11	537737	Age
33450751_Mulder-RH_age_model_2_at_6y_with_age_as_a_fixed_effect	cg07556911	chr7	2044787	Age
33450751_Mulder-RH_age_model_1_with_age_as_a_fixed_effect	cg07565956	chr17	7381288	Age
33450751_Mulder-RH_age_model_2_at_6y_with_age_as_a_fixed_effect	cg07565956	chr17	7381288	Age
33450751_Mulder-RH_age_model_1_with_age_as_a_fixed_effect	cg07571344	chr20	1472071	Age
33450751_Mulder-RH_age_model_1_with_age_as_a_random_effect	cg07571344	chr20	1472071	Age
33450751_Mulder-RH_age_model_2_at_6y_with_age_as_a_fixed_effect	cg07571344	chr20	1472071	Age
33450751_Mulder-RH_age_model_1_with_age_as_a_fixed_effect	cg07584093	chr6	152126180	Age
33450751_Mulder-RH_age_model_1_with_age_as_a_random_effect	cg07584093	chr6	152126180	Age
33450751_Mulder-RH_age_model_2_at_9y_with_age_as_a_fixed_effect	cg07584093	chr6	152126180	Age
33450751_Mulder-RH_age_model_2_at_9y_with_age_as_a_random_effect	cg07584093	chr6	152126180	Age
33450751_Mulder-RH_age_model_1_with_age_as_a_random_effect	cg07609206	chr2	1270354	Age
33450751_Mulder-RH_age_model_1_with_age_as_a_fixed_effect	cg07625271	chr19	11492376	Age
33450751_Mulder-RH_age_model_1_with_age_as_a_random_effect	cg07625271	chr19	11492376	Age
33450751_Mulder-RH_age_model_1_with_age_as_a_random_effect	cg07637516	chr10	111974273	Age
33450751_Mulder-RH_age_model_2_at_6y_with_age_as_a_fixed_effect	cg07637516	chr10	111974273	Age
25888029_ageing	cg07637554	chr6	32179971	Age
33450751_Mulder-RH_age_model_1_with_age_as_a_fixed_effect	cg07637554	chr6	32179971	Age
33450751_Mulder-RH_age_model_2_at_9y_with_age_as_a_fixed_effect	cg07637554	chr6	32179971	Age
33450751_Mulder-RH_age_model_1_with_age_as_a_random_effect	cg07647771	chr16	84786436	Age
33450751_Mulder-RH_age_model_1_with_age_as_a_fixed_effect	cg07660236	chr6	28367883	Age
33450751_Mulder-RH_age_model_1_with_age_as_a_random_effect	cg07660236	chr6	28367883	Age
33450751_Mulder-RH_age_model_1_with_age_as_a_fixed_effect	cg07678644	chr2	71558969	Age
33450751_Mulder-RH_age_model_1_with_age_as_a_fixed_effect	cg07679219	chr12	77417738	Age
33450751_Mulder-RH_age_model_1_with_age_as_a_random_effect	cg07679219	chr12	77417738	Age
23177740_Battram-T_age_ewas_catalog_re-analysis_of_geo_data__geo_accession_id_is_gse40279	cg07684519	chr12	29303184	Age
33450751_Mulder-RH_age_model_1_with_age_as_a_fixed_effect	cg07684519	chr12	29303184	Age
33450751_Mulder-RH_age_model_1_with_age_as_a_fixed_effect	cg07685728	chr19	58280891	Age
33450751_Mulder-RH_age_model_1_with_age_as_a_random_effect	cg07685728	chr19	58280891	Age
33450751_Mulder-RH_age_model_1_with_age_as_a_fixed_effect	cg07690768	chr12	32370933	Age
25888029_ageing	cg07711566	chr6	30178514	Age
33450751_Mulder-RH_age_model_1_with_age_as_a_fixed_effect	cg07720105	chr19	14591345	Age
33450751_Mulder-RH_age_model_1_with_age_as_a_fixed_effect	cg07725318	chr6	30227326	Age
33450751_Mulder-RH_age_model_1_with_age_as_a_random_effect	cg07734975	chr11	9780844	Age
28056824_age_4_vs_age_0	cg07735586	chr3	57945651	Age
33450751_Mulder-RH_age_model_1_with_age_as_a_fixed_effect	cg07735586	chr3	57945651	Age
33450751_Mulder-RH_age_model_1_with_age_as_a_fixed_effect	cg07740110	chr17	3439203	Age
33450751_Mulder-RH_age_model_2_at_6y_with_age_as_a_fixed_effect	cg07740110	chr17	3439203	Age
33450751_Mulder-RH_age_model_1_with_age_as_a_random_effect	cg07745596	chr10	54538682	Age
33450751_Mulder-RH_age_model_1_with_age_as_a_fixed_effect	cg07745915	chr4	1244504	Age
33450751_Mulder-RH_age_model_2_at_6y_with_age_as_a_fixed_effect	cg07745915	chr4	1244504	Age
33450751_Mulder-RH_age_model_1_with_age_as_a_fixed_effect	cg07749845	chr11	124633411	Age
33450751_Mulder-RH_age_model_1_with_age_as_a_random_effect	cg07775309	chr3	12595852	Age
28811542_age	cg07795325	chr4	114557667	Age
33450751_Mulder-RH_age_model_1_with_age_as_a_fixed_effect	cg07795325	chr4	114557667	Age
33450751_Mulder-RH_age_model_2_at_6y_with_age_as_a_fixed_effect	cg07795325	chr4	114557667	Age
33450751_Mulder-RH_age_model_1_with_age_as_a_random_effect	cg07795346	chr16	84800637	Age
33450751_Mulder-RH_age_model_1_with_age_as_a_fixed_effect	cg07796597	chr10	11379739	Age
33450751_Mulder-RH_age_model_1_with_age_as_a_fixed_effect	cg07803420	chr6	30851517	Age
33450751_Mulder-RH_age_sex_discovery	cg07803420	chr6	30851517	Age
33450751_Mulder-RH_age_model_1_with_age_as_a_fixed_effect	cg07813377	chr12	1192425	Age
28056824_age_4_vs_age_0	cg07816074	chr4	8201560	Age
33450751_Mulder-RH_age_model_1_with_age_as_a_fixed_effect	cg07816074	chr4	8201560	Age
33450751_Mulder-RH_age_model_1_with_age_as_a_fixed_effect	cg07821417	chr22	19972146	Age
33450751_Mulder-RH_age_model_1_with_age_as_a_fixed_effect	cg07827630	chr5	134735597	Age
33450751_Mulder-RH_age_model_1_with_age_as_a_random_effect	cg07827630	chr5	134735597	Age
33450751_Mulder-RH_age_model_1_with_age_as_a_fixed_effect	cg07830436	chr6	30419066	Age
33450751_Mulder-RH_age_model_1_with_age_as_a_random_effect	cg07830436	chr6	30419066	Age
33450751_Mulder-RH_age_model_2_at_9y_with_age_as_a_random_effect	cg07830436	chr6	30419066	Age
33450751_Mulder-RH_age_model_2_at_9y_with_age_as_a_fixed_effect	cg07837187	chr5	116113889	Age
33450751_Mulder-RH_age_model_1_with_age_as_a_fixed_effect	cg07838048	chr16	70720440	Age
33450751_Mulder-RH_age_model_2_at_6y_with_age_as_a_fixed_effect	cg07838048	chr16	70720440	Age
33450751_Mulder-RH_age_model_1_with_age_as_a_random_effect	cg07855874	chr5	965717	Age
33450751_Mulder-RH_age_model_1_with_age_as_a_fixed_effect	cg07869994	chr3	174095190	Age
33450751_Mulder-RH_age_model_1_with_age_as_a_random_effect	cg07869994	chr3	174095190	Age
33450751_Mulder-RH_age_model_1_with_age_as_a_fixed_effect	cg07879897	chr17	66201167	Age
33450751_Mulder-RH_age_model_1_with_age_as_a_fixed_effect	cg07880109	chr12	55379228	Age
33450751_Mulder-RH_age_model_2_at_6y_with_age_as_a_fixed_effect	cg07880109	chr12	55379228	Age
33450751_Mulder-RH_age_model_1_with_age_as_a_random_effect	cg07891533	chr3	45209039	Age
33450751_Mulder-RH_age_model_1_with_age_as_a_fixed_effect	cg07895437	chr6	33282971	Age
33450751_Mulder-RH_age_model_1_with_age_as_a_fixed_effect	cg07895657	chr22	50616420	Age
33450751_Mulder-RH_age_model_1_with_age_as_a_random_effect	cg07895657	chr22	50616420	Age
33450751_Mulder-RH_age_model_2_at_6y_with_age_as_a_fixed_effect	cg07895657	chr22	50616420	Age
33450751_Mulder-RH_age_model_1_with_age_as_a_random_effect	cg07899532	chr6	31458944	Age
33450751_Mulder-RH_age_model_1_with_age_as_a_fixed_effect	cg07926895	chr1	200005833	Age
33450751_Mulder-RH_age_model_1_with_age_as_a_random_effect	cg07926895	chr1	200005833	Age
33450751_Mulder-RH_age_model_2_at_6y_with_age_as_a_fixed_effect	cg07937631	chr13	79184529	Age
33450751_Mulder-RH_age_model_1_with_age_as_a_fixed_effect	cg07939626	chr6	30853073	Age
33450751_Mulder-RH_age_model_2_at_6y_with_age_as_a_fixed_effect	cg07939626	chr6	30853073	Age
33450751_Mulder-RH_age_model_1_with_age_as_a_fixed_effect	cg07947016	chr19	51375893	Age
33450751_Mulder-RH_age_model_1_with_age_as_a_fixed_effect	cg07948085	chr10	9805340	Age
33450751_Mulder-RH_age_model_1_with_age_as_a_fixed_effect	cg07950803	chr1	158223934	Age
33450751_Mulder-RH_age_model_1_with_age_as_a_fixed_effect	cg07952905	chr17	27275352	Age
33450751_Mulder-RH_age_model_2_at_6y_with_age_as_a_fixed_effect	cg07952905	chr17	27275352	Age
33450751_Mulder-RH_age_model_1_with_age_as_a_fixed_effect	cg07953845	chr7	25946223	Age
33450751_Mulder-RH_age_model_1_with_age_as_a_fixed_effect	cg07954489	chr7	98283300	Age
33450751_Mulder-RH_age_model_1_with_age_as_a_random_effect	cg07954489	chr7	98283300	Age
33450751_Mulder-RH_age_model_1_with_age_as_a_fixed_effect	cg07954885	chr6	32935263	Age
33450751_Mulder-RH_age_model_2_at_6y_with_age_as_a_fixed_effect	cg07954885	chr6	32935263	Age
33450751_Mulder-RH_age_model_1_with_age_as_a_fixed_effect	cg07959747	chr10	82050672	Age
33450751_Mulder-RH_age_model_1_with_age_as_a_fixed_effect	cg07971007	chr17	79127372	Age
33450751_Mulder-RH_age_model_1_with_age_as_a_random_effect	cg07971007	chr17	79127372	Age
25888029_ageing	cg08005208	chr1	163395211	Age
33450751_Mulder-RH_age_model_1_with_age_as_a_fixed_effect	cg08005208	chr1	163395211	Age
33450751_Mulder-RH_age_model_1_with_age_as_a_random_effect	cg08005208	chr1	163395211	Age
28056824_age_4_vs_age_0	cg08009669	chr6	31465202	Age
33450751_Mulder-RH_age_model_1_with_age_as_a_fixed_effect	cg08009669	chr6	31465202	Age
33450751_Mulder-RH_age_model_2_at_6y_with_age_as_a_fixed_effect	cg08009669	chr6	31465202	Age
33450751_Mulder-RH_age_model_1_with_age_as_a_fixed_effect	cg08027810	chr6	29593479	Age
33450751_Mulder-RH_age_model_1_with_age_as_a_random_effect	cg08027810	chr6	29593479	Age
33450751_Mulder-RH_age_model_2_at_6y_with_age_as_a_fixed_effect	cg08027810	chr6	29593479	Age
33450751_Mulder-RH_age_model_2_at_6y_with_age_as_a_fixed_effect	cg08034986	chr1	26860677	Age
33450751_Mulder-RH_age_model_1_with_age_as_a_random_effect	cg08040755	chr14	76716894	Age
33450751_Mulder-RH_age_model_1_with_age_as_a_random_effect	cg08046569	chr19	47363105	Age
33450751_Mulder-RH_age_model_2_at_9y_with_age_as_a_random_effect	cg08046569	chr19	47363105	Age
33450751_Mulder-RH_age_model_1_with_age_as_a_fixed_effect	cg08065408	chr6	29520774	Age
33450751_Mulder-RH_age_model_1_with_age_as_a_random_effect	cg08065408	chr6	29520774	Age
33450751_Mulder-RH_age_model_2_at_6y_with_age_as_a_fixed_effect	cg08065408	chr6	29520774	Age
25888029_ageing	cg08068240	chr11	24518367	Age
33450751_Mulder-RH_age_model_1_with_age_as_a_fixed_effect	cg08068240	chr11	24518367	Age
33450751_Mulder-RH_age_model_1_with_age_as_a_random_effect	cg08068240	chr11	24518367	Age
28056824_age_4_vs_age_0	cg08076102	chr22	24125924	Age
33450751_Mulder-RH_age_model_1_with_age_as_a_fixed_effect	cg08076102	chr22	24125924	Age
33450751_Mulder-RH_age_model_2_at_6y_with_age_as_a_fixed_effect	cg08076102	chr22	24125924	Age
33450751_Mulder-RH_age_model_1_with_age_as_a_fixed_effect	cg08077071	chr2	157176106	Age
33450751_Mulder-RH_age_model_2_at_6y_with_age_as_a_fixed_effect	cg08077071	chr2	157176106	Age
33450751_Mulder-RH_age_model_1_with_age_as_a_fixed_effect	cg08079166	chr15	68083412	Age
33450751_Mulder-RH_age_model_1_with_age_as_a_random_effect	cg08079166	chr15	68083412	Age
33450751_Mulder-RH_age_model_1_with_age_as_a_fixed_effect	cg08081424	chr2	159749591	Age
33450751_Mulder-RH_age_model_1_with_age_as_a_fixed_effect	cg08093277	chr6	29595299	Age
33450751_Mulder-RH_age_model_2_at_6y_with_age_as_a_fixed_effect	cg08093277	chr6	29595299	Age
33450751_Mulder-RH_age_model_2_at_6y_with_age_as_a_fixed_effect	cg08098420	chr16	66164601	Age
33450751_Mulder-RH_age_model_1_with_age_as_a_fixed_effect	cg08104146	chr15	93208920	Age
33450751_Mulder-RH_age_model_1_with_age_as_a_fixed_effect	cg08117110	chr15	81605232	Age
33450751_Mulder-RH_age_model_1_with_age_as_a_fixed_effect	cg08129129	chr14	99714031	Age
33450751_Mulder-RH_age_model_2_at_6y_with_age_as_a_fixed_effect	cg08129129	chr14	99714031	Age
33450751_Mulder-RH_age_model_1_with_age_as_a_fixed_effect	cg08130490	chr6	32189558	Age
33450751_Mulder-RH_age_model_1_with_age_as_a_fixed_effect	cg08132711	chr4	15964743	Age
33450751_Mulder-RH_age_model_1_with_age_as_a_random_effect	cg08132711	chr4	15964743	Age
33450751_Mulder-RH_age_model_1_with_age_as_a_fixed_effect	cg08133631	chr1	26527909	Age
33450751_Mulder-RH_age_model_1_with_age_as_a_random_effect	cg08133631	chr1	26527909	Age
33450751_Mulder-RH_age_model_2_at_6y_with_age_as_a_fixed_effect	cg08133631	chr1	26527909	Age
33450751_Mulder-RH_age_model_2_at_6y_with_age_as_a_fixed_effect	cg08151370	chr3	43073152	Age
33450751_Mulder-RH_age_model_1_with_age_as_a_random_effect	cg08160619	chr16	30195318	Age
33450751_Mulder-RH_age_model_1_with_age_as_a_random_effect	cg08161617	chr14	65006777	Age
33450751_Mulder-RH_age_model_2_at_9y_with_age_as_a_random_effect	cg08161617	chr14	65006777	Age
33450751_Mulder-RH_age_model_1_with_age_as_a_fixed_effect	cg08166720	chr17	3960489	Age
33450751_Mulder-RH_age_model_1_with_age_as_a_fixed_effect	cg08172479	chr16	16951653	Age
33450751_Mulder-RH_age_model_1_with_age_as_a_fixed_effect	cg08186900	chr6	30182518	Age
33450751_Mulder-RH_age_model_1_with_age_as_a_fixed_effect	cg08193579	chr3	169529701	Age
33450751_Mulder-RH_age_model_1_with_age_as_a_random_effect	cg08193579	chr3	169529701	Age
28056824_age_4_vs_age_0	cg08198488	chr15	63333792	Age
33450751_Mulder-RH_age_model_1_with_age_as_a_fixed_effect	cg08198488	chr15	63333792	Age
33450751_Mulder-RH_age_model_2_at_6y_with_age_as_a_fixed_effect	cg08198488	chr15	63333792	Age
28056824_age_4_vs_age_0	cg08200404	chr15	62359539	Age
33450751_Mulder-RH_age_model_1_with_age_as_a_fixed_effect	cg08200404	chr15	62359539	Age
33450751_Mulder-RH_age_model_1_with_age_as_a_random_effect	cg08206079	chr4	8386188	Age
33450751_Mulder-RH_age_model_2_at_9y_with_age_as_a_random_effect	cg08206079	chr4	8386188	Age
28056824_age_4_vs_age_0	cg08214808	chr11	45922166	Age
33450751_Mulder-RH_age_model_1_with_age_as_a_fixed_effect	cg08214808	chr11	45922166	Age
33450751_Mulder-RH_age_model_1_with_age_as_a_random_effect	cg08214808	chr11	45922166	Age
33450751_Mulder-RH_age_model_2_at_6y_with_age_as_a_fixed_effect	cg08214808	chr11	45922166	Age
33450751_Mulder-RH_age_model_2_at_6y_with_age_as_a_random_effect	cg08214808	chr11	45922166	Age
33450751_Mulder-RH_age_model_2_at_9y_with_age_as_a_random_effect	cg08214808	chr11	45922166	Age
33450751_Mulder-RH_age_sex_discovery	cg08214808	chr11	45922166	Age
33450751_Mulder-RH_age_model_1_with_age_as_a_fixed_effect	cg08216099	chr2	1725761	Age
33450751_Mulder-RH_age_model_1_with_age_as_a_random_effect	cg08216099	chr2	1725761	Age
33450751_Mulder-RH_age_model_2_at_6y_with_age_as_a_fixed_effect	cg08216099	chr2	1725761	Age
33450751_Mulder-RH_age_model_1_with_age_as_a_fixed_effect	cg08218061	chr5	16934520	Age
33450751_Mulder-RH_age_model_1_with_age_as_a_random_effect	cg08218061	chr5	16934520	Age
33450751_Mulder-RH_age_model_2_at_6y_with_age_as_a_fixed_effect	cg08218061	chr5	16934520	Age
33450751_Mulder-RH_age_model_2_at_9y_with_age_as_a_random_effect	cg08218061	chr5	16934520	Age
33450751_Mulder-RH_age_model_1_with_age_as_a_fixed_effect	cg08219241	chr5	38597870	Age
33450751_Mulder-RH_age_model_1_with_age_as_a_random_effect	cg08219241	chr5	38597870	Age
33450751_Mulder-RH_age_model_2_at_9y_with_age_as_a_random_effect	cg08219241	chr5	38597870	Age
33450751_Mulder-RH_age_model_1_with_age_as_a_random_effect	cg08222513	chr6	30079280	Age
28056824_age_4_vs_age_0	cg08241330	chr16	8806663	Age
33450751_Mulder-RH_age_model_1_with_age_as_a_fixed_effect	cg08241330	chr16	8806663	Age
33450751_Mulder-RH_age_model_1_with_age_as_a_random_effect	cg08241330	chr16	8806663	Age
33450751_Mulder-RH_age_model_2_at_6y_with_age_as_a_fixed_effect	cg08241330	chr16	8806663	Age
33450751_Mulder-RH_age_model_1_with_age_as_a_fixed_effect	cg08241360	chr9	129244738	Age
33450751_Mulder-RH_age_model_1_with_age_as_a_random_effect	cg08241360	chr9	129244738	Age
33450751_Mulder-RH_age_model_1_with_age_as_a_fixed_effect	cg08241465	chr16	57924256	Age
33450751_Mulder-RH_age_model_1_with_age_as_a_random_effect	cg08241465	chr16	57924256	Age
33450751_Mulder-RH_age_model_1_with_age_as_a_fixed_effect	cg08242194	chr7	4157691	Age
33450751_Mulder-RH_age_model_1_with_age_as_a_random_effect	cg08242194	chr7	4157691	Age
33450751_Mulder-RH_age_model_1_with_age_as_a_fixed_effect	cg08243827	chr14	23815798	Age
33450751_Mulder-RH_age_model_1_with_age_as_a_random_effect	cg08248297	chr19	16311377	Age
33450751_Mulder-RH_age_model_1_with_age_as_a_fixed_effect	cg08271996	chr1	62739132	Age
33450751_Mulder-RH_age_model_2_at_6y_with_age_as_a_fixed_effect	cg08271996	chr1	62739132	Age
33450751_Mulder-RH_age_model_1_with_age_as_a_random_effect	cg08280036	chr2	731594	Age
28056824_age_4_vs_age_0	cg08288223	chr11	70563131	Age
28811542_age	cg08288223	chr11	70563131	Age
33450751_Mulder-RH_age_model_1_with_age_as_a_fixed_effect	cg08288223	chr11	70563131	Age
28811542_age	cg08291506	chr15	89525620	Age
30264654_Wang-Y_aging	cg08291506	chr15	89525620	Age
28056824_age_4_vs_age_0	cg08293075	chr6	32156294	Age
33450751_Mulder-RH_age_model_1_with_age_as_a_fixed_effect	cg08293075	chr6	32156294	Age
33450751_Mulder-RH_age_model_1_with_age_as_a_random_effect	cg08294946	chr11	76838560	Age
33450751_Mulder-RH_age_model_1_with_age_as_a_fixed_effect	cg08295094	chr6	32128101	Age
33450751_Mulder-RH_age_model_1_with_age_as_a_random_effect	cg08295094	chr6	32128101	Age
28056824_age_4_vs_age_0	cg08302650	chr8	145750040	Age
33450751_Mulder-RH_age_model_1_with_age_as_a_fixed_effect	cg08302650	chr8	145750040	Age
33450751_Mulder-RH_age_model_1_with_age_as_a_fixed_effect	cg08309069	chr6	31240651	Age
33450751_Mulder-RH_age_model_1_with_age_as_a_random_effect	cg08309069	chr6	31240651	Age
33450751_Mulder-RH_age_model_2_at_6y_with_age_as_a_fixed_effect	cg08309069	chr6	31240651	Age
33450751_Mulder-RH_age_model_2_at_9y_with_age_as_a_fixed_effect	cg08309747	chr11	13983705	Age
33450751_Mulder-RH_age_model_1_with_age_as_a_random_effect	cg08328513	chr5	78365691	Age
33450751_Mulder-RH_age_model_1_with_age_as_a_fixed_effect	cg08330435	chr5	143978398	Age
33450751_Mulder-RH_age_model_1_with_age_as_a_random_effect	cg08330435	chr5	143978398	Age
33450751_Mulder-RH_age_model_1_with_age_as_a_fixed_effect	cg08342194	chr6	31683075	Age
33450751_Mulder-RH_age_model_2_at_6y_with_age_as_a_fixed_effect	cg08342194	chr6	31683075	Age
33450751_Mulder-RH_age_model_1_with_age_as_a_random_effect	cg08351203	chr19	53141793	Age
33450751_Mulder-RH_age_model_1_with_age_as_a_fixed_effect	cg08355045	chr6	80787529	Age
33450751_Mulder-RH_age_model_1_with_age_as_a_random_effect	cg08355045	chr6	80787529	Age
33450751_Mulder-RH_age_model_1_with_age_as_a_fixed_effect	cg08355863	chr6	33587496	Age
33450751_Mulder-RH_age_model_2_at_6y_with_age_as_a_fixed_effect	cg08355863	chr6	33587496	Age
33450751_Mulder-RH_age_model_1_with_age_as_a_fixed_effect	cg08357787	chr2	131668683	Age
33450751_Mulder-RH_age_model_1_with_age_as_a_random_effect	cg08357787	chr2	131668683	Age
33450751_Mulder-RH_age_model_2_at_9y_with_age_as_a_fixed_effect	cg08357787	chr2	131668683	Age
28056824_age_4_vs_age_0	cg08362880	chr6	32053600	Age
33450751_Mulder-RH_age_model_1_with_age_as_a_fixed_effect	cg08362880	chr6	32053600	Age
33450751_Mulder-RH_age_model_2_at_6y_with_age_as_a_fixed_effect	cg08362880	chr6	32053600	Age
33450751_Mulder-RH_age_model_1_with_age_as_a_random_effect	cg08367326	chr1	110052010	Age
33450751_Mulder-RH_age_model_2_at_9y_with_age_as_a_random_effect	cg08367326	chr1	110052010	Age
33450751_Mulder-RH_age_model_1_with_age_as_a_random_effect	cg08368148	chr13	80917381	Age
33450751_Mulder-RH_age_model_2_at_9y_with_age_as_a_random_effect	cg08368148	chr13	80917381	Age
33450751_Mulder-RH_age_model_1_with_age_as_a_fixed_effect	cg08370276	chr19	11372779	Age
33450751_Mulder-RH_age_model_1_with_age_as_a_fixed_effect	cg08379897	chr2	85805621	Age
33450751_Mulder-RH_age_model_1_with_age_as_a_random_effect	cg08379897	chr2	85805621	Age
33450751_Mulder-RH_age_model_2_at_9y_with_age_as_a_random_effect	cg08379897	chr2	85805621	Age
33450751_Mulder-RH_age_model_1_with_age_as_a_fixed_effect	cg08381504	chr3	46792357	Age
33450751_Mulder-RH_age_model_1_with_age_as_a_fixed_effect	cg08389350	chr10	11198709	Age
33450751_Mulder-RH_age_model_1_with_age_as_a_random_effect	cg08389350	chr10	11198709	Age
33450751_Mulder-RH_age_model_2_at_9y_with_age_as_a_random_effect	cg08389350	chr10	11198709	Age
33450751_Mulder-RH_age_model_1_with_age_as_a_fixed_effect	cg08406698	chr6	168785320	Age
33450751_Mulder-RH_age_model_1_with_age_as_a_random_effect	cg08406698	chr6	168785320	Age
28056824_age_4_vs_age_0	cg08412885	chr6	31649479	Age
33450751_Mulder-RH_age_model_1_with_age_as_a_fixed_effect	cg08412885	chr6	31649479	Age
33450751_Mulder-RH_age_model_1_with_age_as_a_fixed_effect	cg08414643	chr5	153873149	Age
33450751_Mulder-RH_age_model_1_with_age_as_a_random_effect	cg08414643	chr5	153873149	Age
33450751_Mulder-RH_age_model_2_at_6y_with_age_as_a_fixed_effect	cg08414643	chr5	153873149	Age
33450751_Mulder-RH_age_model_1_with_age_as_a_random_effect	cg08427928	chr7	32997111	Age
33450751_Mulder-RH_age_model_2_at_6y_with_age_as_a_fixed_effect	cg08458745	chr11	128422788	Age
33450751_Mulder-RH_age_model_1_with_age_as_a_fixed_effect	cg08463024	chr6	31508167	Age
33450751_Mulder-RH_age_model_2_at_6y_with_age_as_a_fixed_effect	cg08463024	chr6	31508167	Age
33450751_Mulder-RH_age_model_1_with_age_as_a_fixed_effect	cg08464402	chr3	99228156	Age
33450751_Mulder-RH_age_model_1_with_age_as_a_random_effect	cg08464402	chr3	99228156	Age
33450751_Mulder-RH_age_model_1_with_age_as_a_fixed_effect	cg08465311	chr7	2135161	Age
33450751_Mulder-RH_age_model_2_at_6y_with_age_as_a_fixed_effect	cg08465311	chr7	2135161	Age
23177740_Battram-T_age_ewas_catalog_re-analysis_of_geo_data__geo_accession_id_is_gse40279	cg08468401	chr3	14303131	Age
25888029_ageing	cg08468401	chr3	14303131	Age
28056824_age_4_vs_age_0	cg08468401	chr3	14303131	Age
28811542_age	cg08468401	chr3	14303131	Age
33450751_Mulder-RH_age_model_1_with_age_as_a_fixed_effect	cg08468401	chr3	14303131	Age
33450751_Mulder-RH_age_model_1_with_age_as_a_random_effect	cg08468401	chr3	14303131	Age
33450751_Mulder-RH_age_model_2_at_6y_with_age_as_a_fixed_effect	cg08468401	chr3	14303131	Age
33450751_Mulder-RH_age_model_1_with_age_as_a_fixed_effect	cg08474651	chr2	201729683	Age
28056824_age_4_vs_age_0	cg08474748	chr5	74350214	Age
33450751_Mulder-RH_age_model_1_with_age_as_a_fixed_effect	cg08474748	chr5	74350214	Age
33450751_Mulder-RH_age_model_1_with_age_as_a_random_effect	cg08474748	chr5	74350214	Age
33450751_Mulder-RH_age_model_2_at_6y_with_age_as_a_fixed_effect	cg08474748	chr5	74350214	Age
33450751_Mulder-RH_age_model_1_with_age_as_a_fixed_effect	cg08490304	chr19	1929260	Age
33450751_Mulder-RH_age_model_1_with_age_as_a_random_effect	cg08490304	chr19	1929260	Age
33450751_Mulder-RH_age_model_1_with_age_as_a_fixed_effect	cg08490791	chr16	87312433	Age
33450751_Mulder-RH_age_model_1_with_age_as_a_random_effect	cg08490791	chr16	87312433	Age
33450751_Mulder-RH_age_model_2_at_9y_with_age_as_a_random_effect	cg08490791	chr16	87312433	Age
33450751_Mulder-RH_age_model_1_with_age_as_a_random_effect	cg08493051	chr2	3487164	Age
28056824_age_4_vs_age_0	cg08494390	chr4	87980297	Age
33450751_Mulder-RH_age_model_1_with_age_as_a_fixed_effect	cg08494390	chr4	87980297	Age
33450751_Mulder-RH_age_model_1_with_age_as_a_random_effect	cg08494390	chr4	87980297	Age
33450751_Mulder-RH_age_model_2_at_6y_with_age_as_a_fixed_effect	cg08494390	chr4	87980297	Age
33450751_Mulder-RH_age_model_1_with_age_as_a_fixed_effect	cg08496953	chr17	42733527	Age
33450751_Mulder-RH_age_model_1_with_age_as_a_random_effect	cg08496953	chr17	42733527	Age
33450751_Mulder-RH_age_model_1_with_age_as_a_fixed_effect	cg08498156	chr6	30095802	Age
33450751_Mulder-RH_age_model_1_with_age_as_a_random_effect	cg08498156	chr6	30095802	Age
33450751_Mulder-RH_age_model_1_with_age_as_a_random_effect	cg08508337	chr8	144660607	Age
33450751_Mulder-RH_age_model_2_at_9y_with_age_as_a_random_effect	cg08508337	chr8	144660607	Age
33450751_Mulder-RH_age_model_1_with_age_as_a_fixed_effect	cg08514994	chr20	47805136	Age
33450751_Mulder-RH_age_model_1_with_age_as_a_random_effect	cg08523029	chr5	130500466	Age
33450751_Mulder-RH_age_model_1_with_age_as_a_fixed_effect	cg08527797	chr12	53730072	Age
33450751_Mulder-RH_age_model_1_with_age_as_a_random_effect	cg08527797	chr12	53730072	Age
33450751_Mulder-RH_age_model_2_at_6y_with_age_as_a_fixed_effect	cg08528616	chr3	126195717	Age
33450751_Mulder-RH_age_model_1_with_age_as_a_fixed_effect	cg08528735	chr3	184428879	Age
33450751_Mulder-RH_age_model_1_with_age_as_a_random_effect	cg08528735	chr3	184428879	Age
33450751_Mulder-RH_age_model_1_with_age_as_a_fixed_effect	cg08530484	chr2	220024606	Age
33450751_Mulder-RH_age_model_1_with_age_as_a_fixed_effect	cg08545493	chr6	6004762	Age
33450751_Mulder-RH_age_model_1_with_age_as_a_random_effect	cg08545493	chr6	6004762	Age
33450751_Mulder-RH_age_model_2_at_6y_with_age_as_a_fixed_effect	cg08545493	chr6	6004762	Age
33450751_Mulder-RH_age_model_2_at_9y_with_age_as_a_random_effect	cg08545493	chr6	6004762	Age
33450751_Mulder-RH_age_model_1_with_age_as_a_fixed_effect	cg08552812	chr2	73612302	Age
23177740_Battram-T_age_ewas_catalog_re-analysis_of_geo_data__geo_accession_id_is_gse40279	cg08553327	chr6	31543647	Age
25888029_ageing	cg08553327	chr6	31543647	Age
33450751_Mulder-RH_age_model_1_with_age_as_a_random_effect	cg08553327	chr6	31543647	Age
33450751_Mulder-RH_age_model_2_at_6y_with_age_as_a_fixed_effect	cg08553327	chr6	31543647	Age
33450751_Mulder-RH_age_model_1_with_age_as_a_fixed_effect	cg08554115	chr17	5403907	Age
33450751_Mulder-RH_age_model_1_with_age_as_a_random_effect	cg08554115	chr17	5403907	Age
33450751_Mulder-RH_age_model_1_with_age_as_a_fixed_effect	cg08556772	chr13	111077142	Age
33450751_Mulder-RH_age_model_1_with_age_as_a_random_effect	cg08556772	chr13	111077142	Age
33450751_Mulder-RH_age_model_1_with_age_as_a_fixed_effect	cg08571347	chr13	85937730	Age
33450751_Mulder-RH_age_model_1_with_age_as_a_random_effect	cg08608762	chr6	107348430	Age
33450751_Mulder-RH_age_model_1_with_age_as_a_fixed_effect	cg08624648	chr6	31651029	Age
33450751_Mulder-RH_age_model_1_with_age_as_a_fixed_effect	cg08634318	chr3	13323642	Age
33450751_Mulder-RH_age_model_1_with_age_as_a_random_effect	cg08634318	chr3	13323642	Age
33450751_Mulder-RH_age_model_1_with_age_as_a_fixed_effect	cg08642068	chr20	31591776	Age
33450751_Mulder-RH_age_model_2_at_6y_with_age_as_a_fixed_effect	cg08642068	chr20	31591776	Age
33450751_Mulder-RH_age_model_1_with_age_as_a_random_effect	cg08642111	chr8	3141844	Age
33450751_Mulder-RH_age_model_1_with_age_as_a_fixed_effect	cg08651007	chr6	31024191	Age
33450751_Mulder-RH_age_model_1_with_age_as_a_fixed_effect	cg08653574	chr22	29838687	Age
33450751_Mulder-RH_age_model_1_with_age_as_a_fixed_effect	cg08654915	chr3	157813417	Age
33450751_Mulder-RH_age_model_1_with_age_as_a_random_effect	cg08654915	chr3	157813417	Age
33450751_Mulder-RH_age_model_1_with_age_as_a_fixed_effect	cg08684511	chr5	177890047	Age
33450751_Mulder-RH_age_model_1_with_age_as_a_random_effect	cg08684511	chr5	177890047	Age
33450751_Mulder-RH_age_model_1_with_age_as_a_fixed_effect	cg08686092	chr22	42078567	Age
33450751_Mulder-RH_age_model_2_at_9y_with_age_as_a_fixed_effect	cg08686092	chr22	42078567	Age
33450751_Mulder-RH_age_model_1_with_age_as_a_fixed_effect	cg08690031	chr2	174219209	Age
33450751_Mulder-RH_age_model_1_with_age_as_a_fixed_effect	cg08690379	chr2	233250571	Age
33450751_Mulder-RH_age_model_1_with_age_as_a_random_effect	cg08690379	chr2	233250571	Age
33450751_Mulder-RH_age_model_2_at_9y_with_age_as_a_random_effect	cg08690379	chr2	233250571	Age
33450751_Mulder-RH_age_model_1_with_age_as_a_fixed_effect	cg08693738	chr13	79170627	Age
33450751_Mulder-RH_age_model_1_with_age_as_a_random_effect	cg08693738	chr13	79170627	Age
33450751_Mulder-RH_age_model_1_with_age_as_a_fixed_effect	cg08696107	chr6	29759949	Age
33450751_Mulder-RH_age_model_1_with_age_as_a_random_effect	cg08696107	chr6	29759949	Age
33450751_Mulder-RH_age_model_2_at_6y_with_age_as_a_fixed_effect	cg08696107	chr6	29759949	Age
33450751_Mulder-RH_age_model_1_with_age_as_a_fixed_effect	cg08697665	chr3	158450590	Age
33450751_Mulder-RH_age_model_2_at_6y_with_age_as_a_fixed_effect	cg08697665	chr3	158450590	Age
33450751_Mulder-RH_age_model_2_at_9y_with_age_as_a_random_effect	cg08719551	chr6	30876159	Age
33450751_Mulder-RH_age_model_1_with_age_as_a_fixed_effect	cg08725840	chr11	89224774	Age
33450751_Mulder-RH_age_model_1_with_age_as_a_random_effect	cg08725840	chr11	89224774	Age
33450751_Mulder-RH_age_model_2_at_9y_with_age_as_a_random_effect	cg08725840	chr11	89224774	Age
33450751_Mulder-RH_age_model_1_with_age_as_a_fixed_effect	cg08728448	chr16	55909166	Age
33450751_Mulder-RH_age_model_1_with_age_as_a_fixed_effect	cg08729755	chr7	1586256	Age
33450751_Mulder-RH_age_model_1_with_age_as_a_fixed_effect	cg08732300	chr10	50506885	Age
33450751_Mulder-RH_age_model_1_with_age_as_a_random_effect	cg08732300	chr10	50506885	Age
33450751_Mulder-RH_age_model_1_with_age_as_a_fixed_effect	cg08735211	chr6	32920657	Age
33450751_Mulder-RH_age_model_2_at_6y_with_age_as_a_fixed_effect	cg08735211	chr6	32920657	Age
33450751_Mulder-RH_age_model_1_with_age_as_a_fixed_effect	cg08738443	chr10	8487762	Age
33450751_Mulder-RH_age_model_1_with_age_as_a_fixed_effect	cg08751451	chr10	53287690	Age
33450751_Mulder-RH_age_model_1_with_age_as_a_fixed_effect	cg08755130	chr6	29705878	Age
33450751_Mulder-RH_age_model_1_with_age_as_a_random_effect	cg08755130	chr6	29705878	Age
33450751_Mulder-RH_age_model_2_at_6y_with_age_as_a_fixed_effect	cg08755130	chr6	29705878	Age
33450751_Mulder-RH_age_model_2_at_9y_with_age_as_a_random_effect	cg08755130	chr6	29705878	Age
33450751_Mulder-RH_age_model_1_with_age_as_a_fixed_effect	cg08762603	chr12	2031417	Age
33450751_Mulder-RH_age_model_1_with_age_as_a_random_effect	cg08762603	chr12	2031417	Age
33450751_Mulder-RH_age_model_2_at_6y_with_age_as_a_fixed_effect	cg08768218	chr8	13372483	Age
33450751_Mulder-RH_age_model_1_with_age_as_a_fixed_effect	cg08773314	chr2	239334832	Age
33450751_Mulder-RH_age_model_2_at_6y_with_age_as_a_fixed_effect	cg08773314	chr2	239334832	Age
33450751_Mulder-RH_age_model_1_with_age_as_a_fixed_effect	cg08776014	chr21	43183039	Age
33450751_Mulder-RH_age_model_1_with_age_as_a_random_effect	cg08776014	chr21	43183039	Age
33450751_Mulder-RH_age_model_2_at_6y_with_age_as_a_fixed_effect	cg08776014	chr21	43183039	Age
33450751_Mulder-RH_age_model_1_with_age_as_a_fixed_effect	cg08802482	chr7	2657119	Age
33450751_Mulder-RH_age_model_2_at_6y_with_age_as_a_fixed_effect	cg08802482	chr7	2657119	Age
33450751_Mulder-RH_age_model_1_with_age_as_a_fixed_effect	cg08812796	chr7	35296478	Age
33450751_Mulder-RH_age_model_1_with_age_as_a_random_effect	cg08812796	chr7	35296478	Age
33450751_Mulder-RH_age_model_2_at_6y_with_age_as_a_fixed_effect	cg08812796	chr7	35296478	Age
33450751_Mulder-RH_age_model_2_at_9y_with_age_as_a_random_effect	cg08812796	chr7	35296478	Age
33450751_Mulder-RH_age_model_1_with_age_as_a_random_effect	cg08814640	chr4	39773083	Age
33450751_Mulder-RH_age_model_1_with_age_as_a_fixed_effect	cg08827454	chr6	30922981	Age
33450751_Mulder-RH_age_model_2_at_6y_with_age_as_a_fixed_effect	cg08827454	chr6	30922981	Age
33450751_Mulder-RH_age_model_2_at_9y_with_age_as_a_fixed_effect	cg08827454	chr6	30922981	Age
33450751_Mulder-RH_age_model_1_with_age_as_a_fixed_effect	cg08830588	chr12	49939540	Age
28056824_age_4_vs_age_0	cg08833778	chr4	144622313	Age
33450751_Mulder-RH_age_model_2_at_6y_with_age_as_a_fixed_effect	cg08833778	chr4	144622313	Age
28056824_age_4_vs_age_0	cg08834902	chr16	8806690	Age
33450751_Mulder-RH_age_model_1_with_age_as_a_fixed_effect	cg08834902	chr16	8806690	Age
33450751_Mulder-RH_age_model_1_with_age_as_a_random_effect	cg08834902	chr16	8806690	Age
33450751_Mulder-RH_age_model_2_at_6y_with_age_as_a_fixed_effect	cg08834902	chr16	8806690	Age
33450751_Mulder-RH_age_model_1_with_age_as_a_fixed_effect	cg08853359	chr16	331454	Age
33450751_Mulder-RH_age_model_1_with_age_as_a_fixed_effect	cg08856941	chr10	104629142	Age
33450751_Mulder-RH_age_model_1_with_age_as_a_random_effect	cg08856941	chr10	104629142	Age
33450751_Mulder-RH_age_model_2_at_9y_with_age_as_a_random_effect	cg08856941	chr10	104629142	Age
33450751_Mulder-RH_age_model_1_with_age_as_a_fixed_effect	cg08862479	chr5	177889945	Age
33450751_Mulder-RH_age_model_1_with_age_as_a_random_effect	cg08862479	chr5	177889945	Age
33450751_Mulder-RH_age_model_1_with_age_as_a_fixed_effect	cg08891605	chr22	25027515	Age
33450751_Mulder-RH_age_model_1_with_age_as_a_random_effect	cg08893839	chr5	154027129	Age
33450751_Mulder-RH_age_model_1_with_age_as_a_fixed_effect	cg08894532	chr19	8582606	Age
33450751_Mulder-RH_age_model_1_with_age_as_a_fixed_effect	cg08894629	chr5	523529	Age
33450751_Mulder-RH_age_model_1_with_age_as_a_random_effect	cg08894629	chr5	523529	Age
33450751_Mulder-RH_age_model_1_with_age_as_a_fixed_effect	cg08908992	chr10	124740529	Age
33450751_Mulder-RH_age_model_1_with_age_as_a_random_effect	cg08908992	chr10	124740529	Age
33450751_Mulder-RH_age_model_2_at_9y_with_age_as_a_random_effect	cg08908992	chr10	124740529	Age
33450751_Mulder-RH_age_model_1_with_age_as_a_fixed_effect	cg08929197	chr6	158068523	Age
33450751_Mulder-RH_age_model_1_with_age_as_a_fixed_effect	cg08932343	chr11	67815010	Age
33450751_Mulder-RH_age_model_1_with_age_as_a_random_effect	cg08932343	chr11	67815010	Age
33450751_Mulder-RH_age_model_1_with_age_as_a_fixed_effect	cg08944170	chr1	248100614	Age
33450751_Mulder-RH_age_model_1_with_age_as_a_fixed_effect	cg08946157	chr1	85594903	Age
33450751_Mulder-RH_age_model_1_with_age_as_a_fixed_effect	cg08950287	chr7	99725807	Age
33450751_Mulder-RH_age_sex_discovery	cg08951271	chr6	30850543	Age
28056824_age_4_vs_age_0	cg08951403	chr7	157960420	Age
33450751_Mulder-RH_age_model_1_with_age_as_a_fixed_effect	cg08951403	chr7	157960420	Age
33450751_Mulder-RH_age_model_1_with_age_as_a_random_effect	cg08964643	chr7	63560420	Age
33450751_Mulder-RH_age_model_1_with_age_as_a_fixed_effect	cg08968034	chr4	3022836	Age
33450751_Mulder-RH_age_model_1_with_age_as_a_fixed_effect	cg08979515	chr3	111697575	Age
33450751_Mulder-RH_age_model_1_with_age_as_a_random_effect	cg08979515	chr3	111697575	Age
33450751_Mulder-RH_age_model_2_at_6y_with_age_as_a_fixed_effect	cg08979515	chr3	111697575	Age
33450751_Mulder-RH_age_model_1_with_age_as_a_fixed_effect	cg08987251	chr16	58769104	Age
33450751_Mulder-RH_age_model_1_with_age_as_a_fixed_effect	cg08991339	chr7	19812327	Age
33450751_Mulder-RH_age_model_1_with_age_as_a_random_effect	cg08991339	chr7	19812327	Age
33450751_Mulder-RH_age_model_1_with_age_as_a_random_effect	cg08992729	chr6	32809425	Age
33450751_Mulder-RH_age_model_2_at_9y_with_age_as_a_random_effect	cg08992729	chr6	32809425	Age
33450751_Mulder-RH_age_model_1_with_age_as_a_fixed_effect	cg08996748	chr15	40651036	Age
33450751_Mulder-RH_age_model_1_with_age_as_a_random_effect	cg08996748	chr15	40651036	Age
33450751_Mulder-RH_age_model_1_with_age_as_a_fixed_effect	cg09001591	chr2	29236577	Age
33450751_Mulder-RH_age_model_1_with_age_as_a_fixed_effect	cg09010372	chr4	1323433	Age
33450751_Mulder-RH_age_model_1_with_age_as_a_fixed_effect	cg09020375	chr4	76995494	Age
33450751_Mulder-RH_age_model_1_with_age_as_a_fixed_effect	cg09022607	chr10	114712695	Age
33450751_Mulder-RH_age_model_1_with_age_as_a_fixed_effect	cg09025393	chr1	18438784	Age
33450751_Mulder-RH_age_model_1_with_age_as_a_fixed_effect	cg09046445	chr16	87703364	Age
33450751_Mulder-RH_age_model_2_at_6y_with_age_as_a_fixed_effect	cg09046445	chr16	87703364	Age
33450751_Mulder-RH_age_model_1_with_age_as_a_fixed_effect	cg09082487	chr10	71689487	Age
33450751_Mulder-RH_age_model_2_at_6y_with_age_as_a_fixed_effect	cg09082487	chr10	71689487	Age
33450751_Mulder-RH_age_sex_discovery	cg09082487	chr10	71689487	Age
33450751_Mulder-RH_age_model_1_with_age_as_a_fixed_effect	cg09096933	chr12	32720242	Age
33450751_Mulder-RH_age_model_1_with_age_as_a_random_effect	cg09096933	chr12	32720242	Age
33450751_Mulder-RH_age_model_1_with_age_as_a_fixed_effect	cg09113915	chr2	85618685	Age
33450751_Mulder-RH_age_model_2_at_6y_with_age_as_a_fixed_effect	cg09113915	chr2	85618685	Age
33450751_Mulder-RH_age_model_1_with_age_as_a_fixed_effect	cg09116618	chr6	81233028	Age
33450751_Mulder-RH_age_model_1_with_age_as_a_fixed_effect	cg09119665	chr14	74181285	Age
33450751_Mulder-RH_age_model_1_with_age_as_a_fixed_effect	cg09125812	chr8	41625127	Age
28056824_age_4_vs_age_0	cg09130091	chr6	31838613	Age
30264654_Wang-Y_aging	cg09130091	chr6	31838613	Age
33450751_Mulder-RH_age_model_1_with_age_as_a_fixed_effect	cg09130091	chr6	31838613	Age
33450751_Mulder-RH_age_model_2_at_6y_with_age_as_a_fixed_effect	cg09130091	chr6	31838613	Age
33450751_Mulder-RH_age_model_1_with_age_as_a_fixed_effect	cg09141662	chr8	11206023	Age
33450751_Mulder-RH_age_model_1_with_age_as_a_fixed_effect	cg09149980	chr6	28864093	Age
33450751_Mulder-RH_age_model_1_with_age_as_a_fixed_effect	cg09154256	chr2	65352897	Age
33450751_Mulder-RH_age_model_2_at_6y_with_age_as_a_fixed_effect	cg09154256	chr2	65352897	Age
28056824_age_4_vs_age_0	cg09170311	chr11	111385778	Age
33450751_Mulder-RH_age_model_1_with_age_as_a_fixed_effect	cg09170311	chr11	111385778	Age
33450751_Mulder-RH_age_model_2_at_6y_with_age_as_a_fixed_effect	cg09170311	chr11	111385778	Age
33450751_Mulder-RH_age_model_1_with_age_as_a_fixed_effect	cg09179646	chr6	31148383	Age
33450751_Mulder-RH_age_model_1_with_age_as_a_fixed_effect	cg09179723	chr6	30704955	Age
33450751_Mulder-RH_age_model_1_with_age_as_a_random_effect	cg09179723	chr6	30704955	Age
33450751_Mulder-RH_age_model_2_at_6y_with_age_as_a_fixed_effect	cg09179723	chr6	30704955	Age
33450751_Mulder-RH_age_model_1_with_age_as_a_fixed_effect	cg09187505	chr6	106434429	Age
33450751_Mulder-RH_age_model_1_with_age_as_a_random_effect	cg09187505	chr6	106434429	Age
33450751_Mulder-RH_age_model_2_at_6y_with_age_as_a_fixed_effect	cg09187505	chr6	106434429	Age
33450751_Mulder-RH_age_model_1_with_age_as_a_fixed_effect	cg09196959	chr6	30104440	Age
33450751_Mulder-RH_age_model_1_with_age_as_a_random_effect	cg09196959	chr6	30104440	Age
33450751_Mulder-RH_age_model_1_with_age_as_a_random_effect	cg09225462	chr6	5995766	Age
33450751_Mulder-RH_age_model_1_with_age_as_a_fixed_effect	cg09232727	chr22	29140725	Age
33450751_Mulder-RH_age_model_2_at_6y_with_age_as_a_fixed_effect	cg09232727	chr22	29140725	Age
33450751_Mulder-RH_age_model_1_with_age_as_a_random_effect	cg09248482	chr10	116853468	Age
23177740_Battram-T_age_ewas_catalog_re-analysis_of_geo_data__geo_accession_id_is_gse40279	cg09267188	chr8	97340225	Age
28056824_age_4_vs_age_0	cg09267188	chr8	97340225	Age
33450751_Mulder-RH_age_model_1_with_age_as_a_fixed_effect	cg09267188	chr8	97340225	Age
33450751_Mulder-RH_age_model_1_with_age_as_a_random_effect	cg09267188	chr8	97340225	Age
33450751_Mulder-RH_age_model_1_with_age_as_a_fixed_effect	cg09278980	chr11	64739343	Age
25888029_ageing	cg09279736	chr6	30039403	Age
28056824_age_4_vs_age_0	cg09279736	chr6	30039403	Age
33450751_Mulder-RH_age_model_1_with_age_as_a_fixed_effect	cg09279736	chr6	30039403	Age
33450751_Mulder-RH_age_model_1_with_age_as_a_random_effect	cg09279736	chr6	30039403	Age
33450751_Mulder-RH_age_model_1_with_age_as_a_fixed_effect	cg09281979	chr2	172289850	Age
33450751_Mulder-RH_age_model_1_with_age_as_a_fixed_effect	cg09283154	chr6	118229641	Age
33450751_Mulder-RH_age_model_2_at_9y_with_age_as_a_fixed_effect	cg09283154	chr6	118229641	Age
33450751_Mulder-RH_age_model_1_with_age_as_a_fixed_effect	cg09284397	chr7	128312406	Age
33450751_Mulder-RH_age_model_1_with_age_as_a_fixed_effect	cg09286468	chr6	31683051	Age
33450751_Mulder-RH_age_model_2_at_6y_with_age_as_a_fixed_effect	cg09286468	chr6	31683051	Age
33450751_Mulder-RH_age_model_1_with_age_as_a_fixed_effect	cg09297832	chr7	7109903	Age
33450751_Mulder-RH_age_model_1_with_age_as_a_random_effect	cg09297832	chr7	7109903	Age
33450751_Mulder-RH_age_model_1_with_age_as_a_fixed_effect	cg09299075	chr10	76154015	Age
33450751_Mulder-RH_age_model_1_with_age_as_a_random_effect	cg09299075	chr10	76154015	Age
33450751_Mulder-RH_age_model_2_at_6y_with_age_as_a_fixed_effect	cg09299075	chr10	76154015	Age
33450751_Mulder-RH_age_model_1_with_age_as_a_fixed_effect	cg09301800	chr8	70067203	Age
33450751_Mulder-RH_age_model_1_with_age_as_a_fixed_effect	cg09307264	chr17	4902281	Age
33450751_Mulder-RH_age_model_2_at_6y_with_age_as_a_fixed_effect	cg09307264	chr17	4902281	Age
28056824_age_4_vs_age_0	cg09315887	chr7	105753386	Age
33450751_Mulder-RH_age_model_1_with_age_as_a_fixed_effect	cg09315887	chr7	105753386	Age
33450751_Mulder-RH_age_model_2_at_6y_with_age_as_a_fixed_effect	cg09315887	chr7	105753386	Age
25888029_ageing	cg09321817	chr6	33041343	Age
28056824_age_4_vs_age_0	cg09321817	chr6	33041343	Age
33450751_Mulder-RH_age_model_1_with_age_as_a_fixed_effect	cg09321817	chr6	33041343	Age
28056824_age_4_vs_age_0	cg09326440	chr6	30458161	Age
33450751_Mulder-RH_age_model_1_with_age_as_a_fixed_effect	cg09326440	chr6	30458161	Age
33450751_Mulder-RH_age_model_2_at_6y_with_age_as_a_fixed_effect	cg09326440	chr6	30458161	Age
33450751_Mulder-RH_age_model_1_with_age_as_a_random_effect	cg09346823	chr13	24528284	Age
33450751_Mulder-RH_age_model_1_with_age_as_a_fixed_effect	cg09347430	chr6	33129017	Age
25404168_age_monocytes	cg09349343	chr6	33245717	Age
33450751_Mulder-RH_age_model_1_with_age_as_a_fixed_effect	cg09349343	chr6	33245717	Age
33450751_Mulder-RH_age_model_2_at_6y_with_age_as_a_fixed_effect	cg09349343	chr6	33245717	Age
33450751_Mulder-RH_age_model_1_with_age_as_a_fixed_effect	cg09351254	chr2	242088885	Age
33450751_Mulder-RH_age_model_1_with_age_as_a_fixed_effect	cg09357589	chr6	31148552	Age
33450751_Mulder-RH_age_model_2_at_9y_with_age_as_a_fixed_effect	cg09357589	chr6	31148552	Age
33450751_Mulder-RH_age_model_1_with_age_as_a_random_effect	cg09359103	chr1	154839909	Age
33450751_Mulder-RH_age_model_1_with_age_as_a_fixed_effect	cg09360974	chr11	66496490	Age
33450751_Mulder-RH_age_model_2_at_6y_with_age_as_a_fixed_effect	cg09360974	chr11	66496490	Age
33450751_Mulder-RH_age_model_1_with_age_as_a_random_effect	cg09364338	chr6	30434523	Age
33450751_Mulder-RH_age_model_1_with_age_as_a_fixed_effect	cg09367467	chr7	1894209	Age
33450751_Mulder-RH_age_model_2_at_6y_with_age_as_a_fixed_effect	cg09367467	chr7	1894209	Age
33450751_Mulder-RH_age_model_1_with_age_as_a_fixed_effect	cg09370806	chr12	105994959	Age
25888029_ageing	cg09375756	chr11	692963	Age
33450751_Mulder-RH_age_model_1_with_age_as_a_random_effect	cg09386376	chr11	638939	Age
33450751_Mulder-RH_age_model_2_at_6y_with_age_as_a_fixed_effect	cg09386376	chr11	638939	Age
33450751_Mulder-RH_age_model_1_with_age_as_a_fixed_effect	cg09387528	chr21	47876058	Age
28056824_age_4_vs_age_0	cg09390350	chr8	114451137	Age
33450751_Mulder-RH_age_model_1_with_age_as_a_fixed_effect	cg09390350	chr8	114451137	Age
33450751_Mulder-RH_age_model_1_with_age_as_a_random_effect	cg09390350	chr8	114451137	Age
33450751_Mulder-RH_age_model_2_at_6y_with_age_as_a_fixed_effect	cg09390350	chr8	114451137	Age
33450751_Mulder-RH_age_model_1_with_age_as_a_fixed_effect	cg09397293	chr16	2055033	Age
33450751_Mulder-RH_age_model_1_with_age_as_a_random_effect	cg09397293	chr16	2055033	Age
33450751_Mulder-RH_age_model_1_with_age_as_a_fixed_effect	cg09405083	chr10	104536121	Age
33450751_Mulder-RH_age_model_1_with_age_as_a_fixed_effect	cg09406989	chr16	68772469	Age
33450751_Mulder-RH_age_model_1_with_age_as_a_random_effect	cg09406989	chr16	68772469	Age
33450751_Mulder-RH_age_model_1_with_age_as_a_fixed_effect	cg09420907	chr12	4273763	Age
33450751_Mulder-RH_age_model_1_with_age_as_a_random_effect	cg09420907	chr12	4273763	Age
33450751_Mulder-RH_age_model_1_with_age_as_a_fixed_effect	cg09424348	chr6	30881549	Age
33450751_Mulder-RH_age_model_2_at_6y_with_age_as_a_fixed_effect	cg09424348	chr6	30881549	Age
33450751_Mulder-RH_age_model_1_with_age_as_a_fixed_effect	cg09434085	chr7	157448419	Age
33450751_Mulder-RH_age_model_1_with_age_as_a_random_effect	cg09434085	chr7	157448419	Age
33450751_Mulder-RH_age_model_1_with_age_as_a_fixed_effect	cg09435890	chr16	90144788	Age
33450751_Mulder-RH_age_model_2_at_6y_with_age_as_a_fixed_effect	cg09435890	chr16	90144788	Age
33450751_Mulder-RH_age_model_1_with_age_as_a_fixed_effect	cg09447182	chr16	9277625	Age
33450751_Mulder-RH_age_model_1_with_age_as_a_random_effect	cg09450823	chr11	1431833	Age
33450751_Mulder-RH_age_model_1_with_age_as_a_fixed_effect	cg09453636	chr2	208990238	Age
33450751_Mulder-RH_age_model_1_with_age_as_a_random_effect	cg09453636	chr2	208990238	Age
33450751_Mulder-RH_age_model_2_at_6y_with_age_as_a_fixed_effect	cg09453636	chr2	208990238	Age
33450751_Mulder-RH_age_model_1_with_age_as_a_fixed_effect	cg09456829	chr6	166228306	Age
33450751_Mulder-RH_age_model_1_with_age_as_a_random_effect	cg09456829	chr6	166228306	Age
33450751_Mulder-RH_age_model_1_with_age_as_a_random_effect	cg09472821	chr4	4405913	Age
33450751_Mulder-RH_age_model_1_with_age_as_a_fixed_effect	cg09474017	chr6	32016368	Age
33450751_Mulder-RH_age_model_1_with_age_as_a_random_effect	cg09486879	chr17	76497940	Age
33450751_Mulder-RH_age_model_1_with_age_as_a_fixed_effect	cg09492074	chr15	66263624	Age
33450751_Mulder-RH_age_model_1_with_age_as_a_random_effect	cg09492074	chr15	66263624	Age
33450751_Mulder-RH_age_model_2_at_6y_with_age_as_a_fixed_effect	cg09492074	chr15	66263624	Age
33450751_Mulder-RH_age_model_1_with_age_as_a_fixed_effect	cg09497789	chr1	118728212	Age
33450751_Mulder-RH_age_model_1_with_age_as_a_random_effect	cg09497789	chr1	118728212	Age
33450751_Mulder-RH_age_model_1_with_age_as_a_fixed_effect	cg09508730	chr6	27706275	Age
33450751_Mulder-RH_age_model_1_with_age_as_a_random_effect	cg09508730	chr6	27706275	Age
33450751_Mulder-RH_age_model_1_with_age_as_a_fixed_effect	cg09508934	chr13	113717379	Age
33450751_Mulder-RH_age_model_1_with_age_as_a_random_effect	cg09508934	chr13	113717379	Age
33450751_Mulder-RH_age_model_1_with_age_as_a_fixed_effect	cg09526685	chr4	187126073	Age
33450751_Mulder-RH_age_model_1_with_age_as_a_random_effect	cg09526685	chr4	187126073	Age
33450751_Mulder-RH_age_model_2_at_6y_with_age_as_a_fixed_effect	cg09526685	chr4	187126073	Age
33450751_Mulder-RH_age_model_1_with_age_as_a_fixed_effect	cg09527270	chr2	25390385	Age
33450751_Mulder-RH_age_model_2_at_6y_with_age_as_a_fixed_effect	cg09527270	chr2	25390385	Age
33450751_Mulder-RH_age_model_1_with_age_as_a_fixed_effect	cg09536031	chr6	33395487	Age
33450751_Mulder-RH_age_model_1_with_age_as_a_fixed_effect	cg09559823	chr16	57728700	Age
33450751_Mulder-RH_age_model_1_with_age_as_a_random_effect	cg09559823	chr16	57728700	Age
33450751_Mulder-RH_age_model_1_with_age_as_a_random_effect	cg09570573	chr2	10916250	Age
28056824_age_4_vs_age_0	cg09577455	chr6	29593382	Age
33450751_Mulder-RH_age_model_1_with_age_as_a_fixed_effect	cg09577455	chr6	29593382	Age
33450751_Mulder-RH_age_model_2_at_6y_with_age_as_a_fixed_effect	cg09577455	chr6	29593382	Age
33450751_Mulder-RH_age_model_1_with_age_as_a_fixed_effect	cg09581049	chr17	42998320	Age
33450751_Mulder-RH_age_model_1_with_age_as_a_random_effect	cg09581049	chr17	42998320	Age
33450751_Mulder-RH_age_model_2_at_6y_with_age_as_a_fixed_effect	cg09581049	chr17	42998320	Age
33450751_Mulder-RH_age_model_1_with_age_as_a_fixed_effect	cg09585968	chr11	17713884	Age
33450751_Mulder-RH_age_model_1_with_age_as_a_fixed_effect	cg09589105	chr6	28543237	Age
33450751_Mulder-RH_age_model_1_with_age_as_a_fixed_effect	cg09600028	chr6	5997199	Age
33450751_Mulder-RH_age_model_1_with_age_as_a_random_effect	cg09600028	chr6	5997199	Age
33450751_Mulder-RH_age_model_2_at_9y_with_age_as_a_fixed_effect	cg09600028	chr6	5997199	Age
33450751_Mulder-RH_age_model_1_with_age_as_a_fixed_effect	cg09610772	chr11	86142407	Age
33450751_Mulder-RH_age_model_1_with_age_as_a_random_effect	cg09610772	chr11	86142407	Age
33450751_Mulder-RH_age_model_1_with_age_as_a_fixed_effect	cg09614349	chr10	3433533	Age
33450751_Mulder-RH_age_model_1_with_age_as_a_random_effect	cg09614349	chr10	3433533	Age
33450751_Mulder-RH_age_model_1_with_age_as_a_fixed_effect	cg09627520	chr3	58410836	Age
33450751_Mulder-RH_age_model_1_with_age_as_a_random_effect	cg09627520	chr3	58410836	Age
33450751_Mulder-RH_age_model_1_with_age_as_a_fixed_effect	cg09636302	chr12	96389483	Age
33450751_Mulder-RH_age_model_1_with_age_as_a_fixed_effect	cg09637885	chr5	55032952	Age
33450751_Mulder-RH_age_model_1_with_age_as_a_fixed_effect	cg09639931	chr17	38024394	Age
33450751_Mulder-RH_age_model_1_with_age_as_a_fixed_effect	cg09656942	chr17	18761022	Age
33450751_Mulder-RH_age_model_1_with_age_as_a_fixed_effect	cg09666540	chr6	32381456	Age
28056824_age_4_vs_age_0	cg09676013	chr6	33080500	Age
28811542_age	cg09676013	chr6	33080500	Age
33450751_Mulder-RH_age_model_1_with_age_as_a_fixed_effect	cg09676013	chr6	33080500	Age
33450751_Mulder-RH_age_model_2_at_6y_with_age_as_a_fixed_effect	cg09676013	chr6	33080500	Age
33450751_Mulder-RH_age_model_1_with_age_as_a_fixed_effect	cg09686635	chr1	210001418	Age
25404168_age_t_cells	cg09688588	chr3	191047460	Age
25888029_ageing	cg09688588	chr3	191047460	Age
33450751_Mulder-RH_age_model_1_with_age_as_a_fixed_effect	cg09688588	chr3	191047460	Age
33450751_Mulder-RH_age_model_1_with_age_as_a_fixed_effect	cg09703727	chr7	69447465	Age
33450751_Mulder-RH_age_model_1_with_age_as_a_fixed_effect	cg09707903	chr12	19286583	Age
28056824_age_4_vs_age_0	cg09713850	chr6	32921791	Age
33450751_Mulder-RH_age_model_1_with_age_as_a_fixed_effect	cg09713850	chr6	32921791	Age
33450751_Mulder-RH_age_model_2_at_6y_with_age_as_a_fixed_effect	cg09713850	chr6	32921791	Age
28056824_age_4_vs_age_0	cg09715059	chr6	32223336	Age
33450751_Mulder-RH_age_model_1_with_age_as_a_fixed_effect	cg09715059	chr6	32223336	Age
33450751_Mulder-RH_age_model_2_at_6y_with_age_as_a_fixed_effect	cg09715059	chr6	32223336	Age
25888029_ageing	cg09717923	chr16	1440498	Age
28056824_age_4_vs_age_0	cg09717923	chr16	1440498	Age
33450751_Mulder-RH_age_model_1_with_age_as_a_fixed_effect	cg09717923	chr16	1440498	Age
33450751_Mulder-RH_age_model_2_at_6y_with_age_as_a_fixed_effect	cg09717923	chr16	1440498	Age
33450751_Mulder-RH_age_model_1_with_age_as_a_fixed_effect	cg09721423	chr6	29924471	Age
33450751_Mulder-RH_age_model_1_with_age_as_a_fixed_effect	cg09734336	chr11	126985911	Age
33450751_Mulder-RH_age_model_1_with_age_as_a_random_effect	cg09734336	chr11	126985911	Age
33450751_Mulder-RH_age_model_2_at_9y_with_age_as_a_fixed_effect	cg09734336	chr11	126985911	Age
33450751_Mulder-RH_age_model_2_at_9y_with_age_as_a_random_effect	cg09734336	chr11	126985911	Age
33450751_Mulder-RH_age_model_1_with_age_as_a_random_effect	cg09735274	chr6	30071612	Age
33450751_Mulder-RH_age_model_1_with_age_as_a_fixed_effect	cg09735465	chr9	120507228	Age
33450751_Mulder-RH_age_model_1_with_age_as_a_random_effect	cg09735465	chr9	120507228	Age
28811542_age	cg09741713	chr12	62471915	Age
33450751_Mulder-RH_age_model_1_with_age_as_a_fixed_effect	cg09741713	chr12	62471915	Age
33450751_Mulder-RH_age_model_1_with_age_as_a_fixed_effect	cg09748960	chr6	32374926	Age
33450751_Mulder-RH_age_model_1_with_age_as_a_fixed_effect	cg09798801	chr4	137277541	Age
33450751_Mulder-RH_age_model_1_with_age_as_a_random_effect	cg09798801	chr4	137277541	Age
33450751_Mulder-RH_age_model_2_at_9y_with_age_as_a_random_effect	cg09798801	chr4	137277541	Age
33450751_Mulder-RH_age_model_1_with_age_as_a_fixed_effect	cg09804647	chr1	90825072	Age
33450751_Mulder-RH_age_model_2_at_9y_with_age_as_a_fixed_effect	cg09804647	chr1	90825072	Age
33450751_Mulder-RH_age_model_1_with_age_as_a_random_effect	cg09807821	chr10	65030329	Age
33450751_Mulder-RH_age_model_2_at_9y_with_age_as_a_random_effect	cg09807821	chr10	65030329	Age
33450751_Mulder-RH_age_model_1_with_age_as_a_fixed_effect	cg09811183	chr1	115631515	Age
33450751_Mulder-RH_age_model_2_at_6y_with_age_as_a_fixed_effect	cg09811183	chr1	115631515	Age
33450751_Mulder-RH_age_model_1_with_age_as_a_fixed_effect	cg09815356	chr13	113359631	Age
33450751_Mulder-RH_age_model_1_with_age_as_a_random_effect	cg09815356	chr13	113359631	Age
33450751_Mulder-RH_age_model_2_at_9y_with_age_as_a_random_effect	cg09815356	chr13	113359631	Age
33450751_Mulder-RH_age_model_1_with_age_as_a_fixed_effect	cg09817162	chr6	27185676	Age
33450751_Mulder-RH_age_model_1_with_age_as_a_random_effect	cg09817162	chr6	27185676	Age
33450751_Mulder-RH_age_model_1_with_age_as_a_fixed_effect	cg09836921	chr16	1582320	Age
33450751_Mulder-RH_age_model_1_with_age_as_a_random_effect	cg09836921	chr16	1582320	Age
33450751_Mulder-RH_age_model_1_with_age_as_a_fixed_effect	cg09840645	chr14	69337590	Age
28056824_age_4_vs_age_0	cg09841842	chr14	51974848	Age
33450751_Mulder-RH_age_model_1_with_age_as_a_fixed_effect	cg09841842	chr14	51974848	Age
33450751_Mulder-RH_age_model_1_with_age_as_a_random_effect	cg09841842	chr14	51974848	Age
33450751_Mulder-RH_age_model_2_at_6y_with_age_as_a_fixed_effect	cg09841842	chr14	51974848	Age
33450751_Mulder-RH_age_model_1_with_age_as_a_fixed_effect	cg09851545	chr8	72649950	Age
33450751_Mulder-RH_age_model_1_with_age_as_a_random_effect	cg09851545	chr8	72649950	Age
33450751_Mulder-RH_age_model_2_at_6y_with_age_as_a_fixed_effect	cg09851545	chr8	72649950	Age
33450751_Mulder-RH_age_model_1_with_age_as_a_fixed_effect	cg09855212	chr11	85427572	Age
33450751_Mulder-RH_age_model_1_with_age_as_a_fixed_effect	cg09865698	chr11	119597471	Age
33450751_Mulder-RH_age_model_2_at_6y_with_age_as_a_fixed_effect	cg09865698	chr11	119597471	Age
33450751_Mulder-RH_age_model_1_with_age_as_a_fixed_effect	cg09872737	chr6	32076270	Age
33450751_Mulder-RH_age_model_1_with_age_as_a_random_effect	cg09872737	chr6	32076270	Age
33450751_Mulder-RH_age_model_2_at_6y_with_age_as_a_fixed_effect	cg09872737	chr6	32076270	Age
33450751_Mulder-RH_age_model_1_with_age_as_a_fixed_effect	cg09890800	chr5	14432378	Age
33450751_Mulder-RH_age_model_1_with_age_as_a_random_effect	cg09890800	chr5	14432378	Age
33450751_Mulder-RH_age_model_2_at_9y_with_age_as_a_random_effect	cg09890800	chr5	14432378	Age
33450751_Mulder-RH_age_model_1_with_age_as_a_random_effect	cg09897002	chr8	41553955	Age
33450751_Mulder-RH_age_model_1_with_age_as_a_fixed_effect	cg09904051	chr6	31139796	Age
33450751_Mulder-RH_age_model_2_at_6y_with_age_as_a_fixed_effect	cg09904051	chr6	31139796	Age
33450751_Mulder-RH_age_model_1_with_age_as_a_fixed_effect	cg09916174	chr7	134576049	Age
33450751_Mulder-RH_age_model_2_at_6y_with_age_as_a_fixed_effect	cg09916174	chr7	134576049	Age
33450751_Mulder-RH_age_model_1_with_age_as_a_fixed_effect	cg09922103	chr17	80668678	Age
33450751_Mulder-RH_age_model_1_with_age_as_a_fixed_effect	cg09926027	chr9	87285693	Age
33450751_Mulder-RH_age_model_1_with_age_as_a_random_effect	cg09926027	chr9	87285693	Age
33450751_Mulder-RH_age_model_1_with_age_as_a_fixed_effect	cg09926783	chr15	49716645	Age
33450751_Mulder-RH_age_model_1_with_age_as_a_random_effect	cg09926783	chr15	49716645	Age
33450751_Mulder-RH_age_model_2_at_6y_with_age_as_a_fixed_effect	cg09942743	chr2	29532008	Age
33450751_Mulder-RH_age_model_1_with_age_as_a_fixed_effect	cg09953287	chr10	130009413	Age
33450751_Mulder-RH_age_model_2_at_6y_with_age_as_a_fixed_effect	cg09953287	chr10	130009413	Age
33450751_Mulder-RH_age_model_1_with_age_as_a_fixed_effect	cg09965419	chr6	30854186	Age
33450751_Mulder-RH_age_model_2_at_6y_with_age_as_a_fixed_effect	cg09965419	chr6	30854186	Age
33450751_Mulder-RH_age_model_1_with_age_as_a_fixed_effect	cg09973105	chr4	154681532	Age
33450751_Mulder-RH_age_model_2_at_6y_with_age_as_a_fixed_effect	cg09973105	chr4	154681532	Age
33450751_Mulder-RH_age_model_2_at_9y_with_age_as_a_random_effect	cg09981013	chr16	88008551	Age
33450751_Mulder-RH_age_sex_discovery	cg09982773	chr7	128550860	Age
33450751_Mulder-RH_age_model_1_with_age_as_a_fixed_effect	cg09985802	chr10	126234119	Age
33450751_Mulder-RH_age_model_1_with_age_as_a_fixed_effect	cg09989037	chr1	44300942	Age
33450751_Mulder-RH_age_model_1_with_age_as_a_fixed_effect	cg10011799	chr9	123554649	Age
33450751_Mulder-RH_age_model_1_with_age_as_a_fixed_effect	cg10030162	chr16	49591203	Age
33450751_Mulder-RH_age_model_2_at_6y_with_age_as_a_fixed_effect	cg10030162	chr16	49591203	Age
33450751_Mulder-RH_age_model_1_with_age_as_a_fixed_effect	cg10035583	chr6	39869840	Age
33450751_Mulder-RH_age_model_1_with_age_as_a_fixed_effect	cg10042846	chr17	32683418	Age
33450751_Mulder-RH_age_model_1_with_age_as_a_fixed_effect	cg10047019	chr8	21822950	Age
33450751_Mulder-RH_age_model_1_with_age_as_a_random_effect	cg10047019	chr8	21822950	Age
33450751_Mulder-RH_age_model_1_with_age_as_a_fixed_effect	cg10067304	chr20	62042490	Age
30264654_Wang-Y_aging	cg10070101	chr17	78963290	Age
33450751_Mulder-RH_age_model_1_with_age_as_a_fixed_effect	cg10070101	chr17	78963290	Age
33450751_Mulder-RH_age_model_2_at_6y_with_age_as_a_fixed_effect	cg10070688	chr2	73057191	Age
33450751_Mulder-RH_age_model_1_with_age_as_a_random_effect	cg10070864	chr15	57664490	Age
25282492_Battram-T_age_ewas_catalog_re-analysis_of_geo_data__geo_accession_id_is_gse61278__compared_fetal_liver_tissue_to_adult_liver_tissue_of_different_individuals	cg10072237	chr6	33872861	Age
33450751_Mulder-RH_age_model_1_with_age_as_a_fixed_effect	cg10072237	chr6	33872861	Age
33450751_Mulder-RH_age_model_1_with_age_as_a_random_effect	cg10072237	chr6	33872861	Age
25888029_ageing	cg10074544	chr4	110223700	Age
33450751_Mulder-RH_age_model_1_with_age_as_a_fixed_effect	cg10074544	chr4	110223700	Age
33450751_Mulder-RH_age_model_1_with_age_as_a_random_effect	cg10074544	chr4	110223700	Age
28056824_age_4_vs_age_0	cg10075287	chr2	180727677	Age
33450751_Mulder-RH_age_model_1_with_age_as_a_fixed_effect	cg10075287	chr2	180727677	Age
33450751_Mulder-RH_age_model_2_at_6y_with_age_as_a_fixed_effect	cg10075287	chr2	180727677	Age
28056824_age_4_vs_age_0	cg10078511	chr15	39872032	Age
33450751_Mulder-RH_age_model_1_with_age_as_a_fixed_effect	cg10078511	chr15	39872032	Age
33450751_Mulder-RH_age_model_1_with_age_as_a_random_effect	cg10078511	chr15	39872032	Age
33450751_Mulder-RH_age_model_1_with_age_as_a_random_effect	cg10091709	chr13	100003011	Age
33450751_Mulder-RH_age_model_1_with_age_as_a_fixed_effect	cg10097313	chr14	25591076	Age
33450751_Mulder-RH_age_model_1_with_age_as_a_fixed_effect	cg10116432	chr10	104953276	Age
33450751_Mulder-RH_age_model_1_with_age_as_a_random_effect	cg10116432	chr10	104953276	Age
33450751_Mulder-RH_age_model_2_at_6y_with_age_as_a_fixed_effect	cg10116432	chr10	104953276	Age
33450751_Mulder-RH_age_model_1_with_age_as_a_fixed_effect	cg10121508	chr22	29702026	Age
33450751_Mulder-RH_age_model_1_with_age_as_a_random_effect	cg10141019	chr11	790169	Age
33450751_Mulder-RH_age_model_1_with_age_as_a_fixed_effect	cg10144336	chr10	3088123	Age
33450751_Mulder-RH_age_model_1_with_age_as_a_fixed_effect	cg10147462	chr8	107024639	Age
33450751_Mulder-RH_age_model_1_with_age_as_a_random_effect	cg10147462	chr8	107024639	Age
33450751_Mulder-RH_age_model_1_with_age_as_a_random_effect	cg10150686	chr2	26785332	Age
33450751_Mulder-RH_age_model_1_with_age_as_a_fixed_effect	cg10150962	chr16	86404379	Age
33450751_Mulder-RH_age_model_1_with_age_as_a_random_effect	cg10150962	chr16	86404379	Age
33450751_Mulder-RH_age_model_2_at_9y_with_age_as_a_random_effect	cg10150962	chr16	86404379	Age
33450751_Mulder-RH_age_model_1_with_age_as_a_random_effect	cg10156586	chr16	89160039	Age
33450751_Mulder-RH_age_model_1_with_age_as_a_fixed_effect	cg10158997	chr6	31734106	Age
33450751_Mulder-RH_age_model_2_at_6y_with_age_as_a_fixed_effect	cg10158997	chr6	31734106	Age
33450751_Mulder-RH_age_sex_discovery	cg10158997	chr6	31734106	Age
28056824_age_4_vs_age_0	cg10159596	chr6	34524097	Age
33450751_Mulder-RH_age_model_1_with_age_as_a_fixed_effect	cg10159596	chr6	34524097	Age
33450751_Mulder-RH_age_model_1_with_age_as_a_fixed_effect	cg10161638	chr7	157191746	Age
33450751_Mulder-RH_age_model_2_at_6y_with_age_as_a_fixed_effect	cg10161638	chr7	157191746	Age
33450751_Mulder-RH_age_model_1_with_age_as_a_fixed_effect	cg10164393	chr6	119032202	Age
33450751_Mulder-RH_age_model_2_at_6y_with_age_as_a_fixed_effect	cg10164393	chr6	119032202	Age
33450751_Mulder-RH_age_model_1_with_age_as_a_fixed_effect	cg10169327	chr19	45448959	Age
28056824_age_4_vs_age_0	cg10180092	chr3	171002363	Age
33450751_Mulder-RH_age_model_1_with_age_as_a_fixed_effect	cg10180092	chr3	171002363	Age
33450751_Mulder-RH_age_model_2_at_6y_with_age_as_a_fixed_effect	cg10180092	chr3	171002363	Age
33450751_Mulder-RH_age_model_1_with_age_as_a_random_effect	cg10181330	chr6	29818243	Age
33450751_Mulder-RH_age_model_1_with_age_as_a_fixed_effect	cg10189661	chr6	31683120	Age
33450751_Mulder-RH_age_model_1_with_age_as_a_random_effect	cg10189661	chr6	31683120	Age
33450751_Mulder-RH_age_model_2_at_6y_with_age_as_a_fixed_effect	cg10189661	chr6	31683120	Age
33450751_Mulder-RH_age_model_1_with_age_as_a_fixed_effect	cg10205310	chr12	117131820	Age
33450751_Mulder-RH_age_model_1_with_age_as_a_fixed_effect	cg10215339	chr13	112905729	Age
33450751_Mulder-RH_age_model_1_with_age_as_a_random_effect	cg10218546	chr6	32729823	Age
33450751_Mulder-RH_age_model_1_with_age_as_a_fixed_effect	cg10220895	chr1	228464137	Age
33450751_Mulder-RH_age_model_1_with_age_as_a_random_effect	cg10220895	chr1	228464137	Age
33450751_Mulder-RH_age_model_1_with_age_as_a_fixed_effect	cg10225865	chr8	54605566	Age
33450751_Mulder-RH_age_model_1_with_age_as_a_random_effect	cg10225865	chr8	54605566	Age
28056824_age_4_vs_age_0	cg10230190	chr1	85405081	Age
33450751_Mulder-RH_age_model_1_with_age_as_a_fixed_effect	cg10230190	chr1	85405081	Age
33450751_Mulder-RH_age_model_1_with_age_as_a_random_effect	cg10230190	chr1	85405081	Age
33450751_Mulder-RH_age_model_2_at_6y_with_age_as_a_fixed_effect	cg10230190	chr1	85405081	Age
33450751_Mulder-RH_age_model_2_at_9y_with_age_as_a_random_effect	cg10230190	chr1	85405081	Age
28056824_age_4_vs_age_0	cg10234998	chr6	29601491	Age
33450751_Mulder-RH_age_model_1_with_age_as_a_fixed_effect	cg10234998	chr6	29601491	Age
33450751_Mulder-RH_age_model_2_at_6y_with_age_as_a_fixed_effect	cg10234998	chr6	29601491	Age
33450751_Mulder-RH_age_sex_discovery	cg10234998	chr6	29601491	Age
33450751_Mulder-RH_age_model_1_with_age_as_a_random_effect	cg10243004	chr2	128616167	Age
33450751_Mulder-RH_age_model_1_with_age_as_a_fixed_effect	cg10254167	chr6	32374956	Age
33450751_Mulder-RH_age_model_1_with_age_as_a_random_effect	cg10254167	chr6	32374956	Age
23177740_Battram-T_age_ewas_catalog_re-analysis_of_geo_data__geo_accession_id_is_gse40279	cg10255761	chr3	49210029	Age
28056824_age_4_vs_age_0	cg10255761	chr3	49210029	Age
33450751_Mulder-RH_age_model_1_with_age_as_a_fixed_effect	cg10255761	chr3	49210029	Age
33450751_Mulder-RH_age_model_1_with_age_as_a_random_effect	cg10255761	chr3	49210029	Age
33450751_Mulder-RH_age_model_2_at_6y_with_age_as_a_fixed_effect	cg10255761	chr3	49210029	Age
33450751_Mulder-RH_age_model_1_with_age_as_a_fixed_effect	cg10268548	chr6	160184041	Age
33450751_Mulder-RH_age_model_1_with_age_as_a_fixed_effect	cg10269431	chr4	110837358	Age
33450751_Mulder-RH_age_model_1_with_age_as_a_random_effect	cg10269431	chr4	110837358	Age
33450751_Mulder-RH_age_model_2_at_6y_with_age_as_a_fixed_effect	cg10269431	chr4	110837358	Age
33450751_Mulder-RH_age_model_1_with_age_as_a_fixed_effect	cg10283182	chr16	77998415	Age
28056824_age_4_vs_age_0	cg10296718	chr8	1848143	Age
33450751_Mulder-RH_age_model_1_with_age_as_a_fixed_effect	cg10296718	chr8	1848143	Age
33450751_Mulder-RH_age_model_2_at_6y_with_age_as_a_fixed_effect	cg10296718	chr8	1848143	Age
33450751_Mulder-RH_age_model_2_at_6y_with_age_as_a_fixed_effect	cg10296973	chr6	32967930	Age
33450751_Mulder-RH_age_model_1_with_age_as_a_fixed_effect	cg10314221	chr15	85174505	Age
33450751_Mulder-RH_age_model_1_with_age_as_a_fixed_effect	cg10322361	chr3	155314068	Age
33450751_Mulder-RH_age_model_1_with_age_as_a_fixed_effect	cg10347335	chr1	59042971	Age
33450751_Mulder-RH_age_model_1_with_age_as_a_random_effect	cg10347335	chr1	59042971	Age
33450751_Mulder-RH_age_model_2_at_6y_with_age_as_a_fixed_effect	cg10347335	chr1	59042971	Age
33450751_Mulder-RH_age_model_1_with_age_as_a_fixed_effect	cg10350957	chr11	92616378	Age
33450751_Mulder-RH_age_model_1_with_age_as_a_fixed_effect	cg10359230	chr19	54024834	Age
33450751_Mulder-RH_age_model_1_with_age_as_a_random_effect	cg10359230	chr19	54024834	Age
33450751_Mulder-RH_age_model_1_with_age_as_a_fixed_effect	cg10362475	chr11	70507825	Age
33450751_Mulder-RH_age_model_1_with_age_as_a_random_effect	cg10362475	chr11	70507825	Age
33450751_Mulder-RH_age_model_2_at_9y_with_age_as_a_fixed_effect	cg10362475	chr11	70507825	Age
33450751_Mulder-RH_age_model_2_at_6y_with_age_as_a_fixed_effect	cg10365562	chr3	46615549	Age
33450751_Mulder-RH_age_sex_discovery	cg10365562	chr3	46615549	Age
33450751_Mulder-RH_age_model_1_with_age_as_a_random_effect	cg10365886	chr6	32063874	Age
33450751_Mulder-RH_age_model_1_with_age_as_a_fixed_effect	cg10372525	chr17	72542758	Age
33450751_Mulder-RH_age_model_1_with_age_as_a_fixed_effect	cg10381888	chr6	30228243	Age
33450751_Mulder-RH_age_model_2_at_6y_with_age_as_a_fixed_effect	cg10381888	chr6	30228243	Age
33450751_Mulder-RH_age_model_1_with_age_as_a_fixed_effect	cg10382221	chr17	46114672	Age
33450751_Mulder-RH_age_model_1_with_age_as_a_random_effect	cg10382221	chr17	46114672	Age
28056824_age_4_vs_age_0	cg10387769	chr4	38869641	Age
33450751_Mulder-RH_age_model_1_with_age_as_a_fixed_effect	cg10387769	chr4	38869641	Age
33450751_Mulder-RH_age_model_1_with_age_as_a_fixed_effect	cg10402103	chr13	28562902	Age
33450751_Mulder-RH_age_model_1_with_age_as_a_fixed_effect	cg10402321	chr1	26617780	Age
33450751_Mulder-RH_age_model_1_with_age_as_a_fixed_effect	cg10409919	chr3	53530016	Age
33450751_Mulder-RH_age_model_1_with_age_as_a_random_effect	cg10409919	chr3	53530016	Age
33450751_Mulder-RH_age_model_1_with_age_as_a_fixed_effect	cg10427452	chr5	3122030	Age
33450751_Mulder-RH_age_model_1_with_age_as_a_random_effect	cg10427452	chr5	3122030	Age
33450751_Mulder-RH_age_model_2_at_9y_with_age_as_a_random_effect	cg10427452	chr5	3122030	Age
33450751_Mulder-RH_age_model_1_with_age_as_a_fixed_effect	cg10429091	chr6	28861423	Age
33450751_Mulder-RH_age_model_1_with_age_as_a_fixed_effect	cg10432093	chr6	29945155	Age
33450751_Mulder-RH_age_model_2_at_6y_with_age_as_a_fixed_effect	cg10432093	chr6	29945155	Age
33450751_Mulder-RH_age_model_1_with_age_as_a_fixed_effect	cg10432422	chr1	17475819	Age
33450751_Mulder-RH_age_model_2_at_6y_with_age_as_a_fixed_effect	cg10432422	chr1	17475819	Age
33450751_Mulder-RH_age_model_1_with_age_as_a_fixed_effect	cg10432859	chr2	234590590	Age
33450751_Mulder-RH_age_model_1_with_age_as_a_random_effect	cg10432859	chr2	234590590	Age
33450751_Mulder-RH_age_model_1_with_age_as_a_fixed_effect	cg10434728	chr15	90938212	Age
33450751_Mulder-RH_age_model_1_with_age_as_a_fixed_effect	cg10440524	chr10	83728257	Age
25888029_ageing	cg10442101	chr7	16066532	Age
33450751_Mulder-RH_age_model_1_with_age_as_a_fixed_effect	cg10442101	chr7	16066532	Age
33450751_Mulder-RH_age_model_1_with_age_as_a_fixed_effect	cg10473907	chr6	31167664	Age
33450751_Mulder-RH_age_model_1_with_age_as_a_fixed_effect	cg10490745	chr17	29876386	Age
33450751_Mulder-RH_age_model_1_with_age_as_a_fixed_effect	cg10499974	chr3	46244099	Age
33450751_Mulder-RH_age_model_1_with_age_as_a_random_effect	cg10499974	chr3	46244099	Age
33450751_Mulder-RH_age_model_1_with_age_as_a_fixed_effect	cg10500283	chr1	7913081	Age
33450751_Mulder-RH_age_model_1_with_age_as_a_random_effect	cg10500283	chr1	7913081	Age
33450751_Mulder-RH_age_model_2_at_9y_with_age_as_a_fixed_effect	cg10500283	chr1	7913081	Age
33450751_Mulder-RH_age_model_1_with_age_as_a_fixed_effect	cg10501360	chr10	49671665	Age
33450751_Mulder-RH_age_model_2_at_6y_with_age_as_a_fixed_effect	cg10501360	chr10	49671665	Age
33450751_Mulder-RH_age_model_1_with_age_as_a_random_effect	cg10512202	chr3	45649293	Age
33450751_Mulder-RH_age_model_1_with_age_as_a_fixed_effect	cg10512535	chr6	7989184	Age
33450751_Mulder-RH_age_model_1_with_age_as_a_random_effect	cg10512535	chr6	7989184	Age
33450751_Mulder-RH_age_model_2_at_9y_with_age_as_a_random_effect	cg10512535	chr6	7989184	Age
33450751_Mulder-RH_age_model_1_with_age_as_a_fixed_effect	cg10515131	chr14	99708008	Age
33450751_Mulder-RH_age_model_2_at_6y_with_age_as_a_fixed_effect	cg10515131	chr14	99708008	Age
28056824_age_4_vs_age_0	cg10520740	chr12	1952798	Age
33450751_Mulder-RH_age_model_1_with_age_as_a_fixed_effect	cg10520740	chr12	1952798	Age
28056824_age_4_vs_age_0	cg10523000	chr1	118198739	Age
33450751_Mulder-RH_age_model_1_with_age_as_a_fixed_effect	cg10529638	chr16	89152029	Age
33450751_Mulder-RH_age_model_1_with_age_as_a_random_effect	cg10529638	chr16	89152029	Age
33450751_Mulder-RH_age_model_2_at_9y_with_age_as_a_random_effect	cg10529638	chr16	89152029	Age
28056824_age_4_vs_age_0	cg10531073	chr22	38485757	Age
33450751_Mulder-RH_age_model_1_with_age_as_a_fixed_effect	cg10531073	chr22	38485757	Age
33450751_Mulder-RH_age_model_2_at_6y_with_age_as_a_fixed_effect	cg10531073	chr22	38485757	Age
33450751_Mulder-RH_age_model_1_with_age_as_a_fixed_effect	cg10535500	chr6	33398610	Age
33450751_Mulder-RH_age_model_2_at_6y_with_age_as_a_fixed_effect	cg10535500	chr6	33398610	Age
33450751_Mulder-RH_age_model_1_with_age_as_a_fixed_effect	cg10537192	chr6	33132318	Age
33450751_Mulder-RH_age_model_2_at_6y_with_age_as_a_fixed_effect	cg10537192	chr6	33132318	Age
33450751_Mulder-RH_age_model_1_with_age_as_a_fixed_effect	cg10547205	chr6	31854520	Age
28056824_age_4_vs_age_0	cg10553204	chr2	20871195	Age
33450751_Mulder-RH_age_model_1_with_age_as_a_fixed_effect	cg10553204	chr2	20871195	Age
33450751_Mulder-RH_age_model_1_with_age_as_a_random_effect	cg10553204	chr2	20871195	Age
33450751_Mulder-RH_age_model_2_at_6y_with_age_as_a_fixed_effect	cg10553204	chr2	20871195	Age
33450751_Mulder-RH_age_model_1_with_age_as_a_random_effect	cg10565662	chr8	2670187	Age
33450751_Mulder-RH_age_model_1_with_age_as_a_fixed_effect	cg10571824	chr7	1963144	Age
25888029_ageing	cg10572943	chr21	34775045	Age
33450751_Mulder-RH_age_model_1_with_age_as_a_fixed_effect	cg10572943	chr21	34775045	Age
33450751_Mulder-RH_age_model_1_with_age_as_a_random_effect	cg10572943	chr21	34775045	Age
33450751_Mulder-RH_age_model_2_at_9y_with_age_as_a_random_effect	cg10572943	chr21	34775045	Age
33450751_Mulder-RH_age_model_1_with_age_as_a_fixed_effect	cg10573932	chr20	17549697	Age
33450751_Mulder-RH_age_model_2_at_6y_with_age_as_a_fixed_effect	cg10573932	chr20	17549697	Age
33450751_Mulder-RH_age_model_1_with_age_as_a_fixed_effect	cg10584024	chr1	84234998	Age
33450751_Mulder-RH_age_model_2_at_6y_with_age_as_a_fixed_effect	cg10584024	chr1	84234998	Age
33450751_Mulder-RH_age_model_1_with_age_as_a_fixed_effect	cg10588679	chr1	44496476	Age
28056824_age_4_vs_age_0	cg10589447	chr12	115890128	Age
33450751_Mulder-RH_age_model_1_with_age_as_a_fixed_effect	cg10589447	chr12	115890128	Age
28056824_age_4_vs_age_0	cg10596361	chr8	10907750	Age
33450751_Mulder-RH_age_model_1_with_age_as_a_fixed_effect	cg10603592	chr17	40896097	Age
33450751_Mulder-RH_age_model_2_at_6y_with_age_as_a_fixed_effect	cg10603592	chr17	40896097	Age
33450751_Mulder-RH_age_model_2_at_6y_with_age_as_a_fixed_effect	cg10615580	chr17	79005548	Age
33450751_Mulder-RH_age_model_1_with_age_as_a_fixed_effect	cg10636020	chr7	150656979	Age
33450751_Mulder-RH_age_model_1_with_age_as_a_fixed_effect	cg10667810	chr19	36704922	Age
33450751_Mulder-RH_age_model_2_at_6y_with_age_as_a_fixed_effect	cg10667810	chr19	36704922	Age
28811542_age	cg10691866	chr7	65817282	Age
33450751_Mulder-RH_age_model_2_at_6y_with_age_as_a_fixed_effect	cg10691866	chr7	65817282	Age
33450751_Mulder-RH_age_model_1_with_age_as_a_fixed_effect	cg10704395	chr10	12430937	Age
33450751_Mulder-RH_age_model_2_at_6y_with_age_as_a_fixed_effect	cg10704395	chr10	12430937	Age
33450751_Mulder-RH_age_model_1_with_age_as_a_fixed_effect	cg10707081	chr13	67721697	Age
25888029_ageing	cg10717214	chr6	31543557	Age
33450751_Mulder-RH_age_model_1_with_age_as_a_fixed_effect	cg10717214	chr6	31543557	Age
33450751_Mulder-RH_age_model_2_at_6y_with_age_as_a_fixed_effect	cg10717214	chr6	31543557	Age
33450751_Mulder-RH_age_model_1_with_age_as_a_fixed_effect	cg10723746	chr19	2332499	Age
33450751_Mulder-RH_age_model_2_at_6y_with_age_as_a_fixed_effect	cg10723746	chr19	2332499	Age
33450751_Mulder-RH_age_model_1_with_age_as_a_fixed_effect	cg10724867	chr7	27218867	Age
33450751_Mulder-RH_age_model_2_at_6y_with_age_as_a_fixed_effect	cg10724867	chr7	27218867	Age
33450751_Mulder-RH_age_model_1_with_age_as_a_random_effect	cg10725227	chr6	107012207	Age
33450751_Mulder-RH_age_model_1_with_age_as_a_fixed_effect	cg10726475	chr3	149375252	Age
33450751_Mulder-RH_age_model_1_with_age_as_a_fixed_effect	cg10731256	chr3	100054274	Age
33450751_Mulder-RH_age_model_1_with_age_as_a_random_effect	cg10731256	chr3	100054274	Age
33450751_Mulder-RH_age_model_1_with_age_as_a_fixed_effect	cg10731507	chr3	138067853	Age
28056824_age_4_vs_age_0	cg10740660	chr6	31740849	Age
33450751_Mulder-RH_age_model_1_with_age_as_a_fixed_effect	cg10740660	chr6	31740849	Age
33450751_Mulder-RH_age_model_2_at_6y_with_age_as_a_fixed_effect	cg10740660	chr6	31740849	Age
33450751_Mulder-RH_age_model_1_with_age_as_a_fixed_effect	cg10746542	chr14	38678924	Age
33450751_Mulder-RH_age_model_1_with_age_as_a_fixed_effect	cg10754659	chr7	38110151	Age
33450751_Mulder-RH_age_model_1_with_age_as_a_fixed_effect	cg10754668	chr17	35168702	Age
33450751_Mulder-RH_age_model_1_with_age_as_a_fixed_effect	cg10755058	chr3	40428713	Age
33450751_Mulder-RH_age_model_1_with_age_as_a_random_effect	cg10755058	chr3	40428713	Age
33450751_Mulder-RH_age_model_2_at_6y_with_age_as_a_fixed_effect	cg10755058	chr3	40428713	Age
33450751_Mulder-RH_age_model_2_at_6y_with_age_as_a_random_effect	cg10755058	chr3	40428713	Age
33450751_Mulder-RH_age_model_2_at_9y_with_age_as_a_random_effect	cg10755058	chr3	40428713	Age
33450751_Mulder-RH_age_model_1_with_age_as_a_fixed_effect	cg10763483	chr13	31479935	Age
33450751_Mulder-RH_age_model_2_at_6y_with_age_as_a_fixed_effect	cg10763483	chr13	31479935	Age
33450751_Mulder-RH_age_model_1_with_age_as_a_fixed_effect	cg10778971	chr14	94577101	Age
33450751_Mulder-RH_age_model_2_at_6y_with_age_as_a_fixed_effect	cg10778971	chr14	94577101	Age
33450751_Mulder-RH_age_model_1_with_age_as_a_fixed_effect	cg10780718	chr1	234616222	Age
33450751_Mulder-RH_age_model_1_with_age_as_a_fixed_effect	cg10783204	chr6	32065011	Age
33450751_Mulder-RH_age_model_1_with_age_as_a_fixed_effect	cg10790672	chr5	78384465	Age
33450751_Mulder-RH_age_model_2_at_6y_with_age_as_a_fixed_effect	cg10790672	chr5	78384465	Age
28056824_age_4_vs_age_0	cg10790709	chr12	95698084	Age
23177740_Battram-T_age_ewas_catalog_re-analysis_of_geo_data__geo_accession_id_is_gse40279	cg10812186	chr6	32055146	Age
33450751_Mulder-RH_age_model_1_with_age_as_a_fixed_effect	cg10812186	chr6	32055146	Age
33450751_Mulder-RH_age_model_1_with_age_as_a_random_effect	cg10812186	chr6	32055146	Age
33450751_Mulder-RH_age_model_1_with_age_as_a_fixed_effect	cg10818566	chr2	47197798	Age
33450751_Mulder-RH_age_model_1_with_age_as_a_fixed_effect	cg10824354	chr17	47049956	Age
33450751_Mulder-RH_age_model_2_at_6y_with_age_as_a_fixed_effect	cg10824354	chr17	47049956	Age
33450751_Mulder-RH_age_model_1_with_age_as_a_fixed_effect	cg10839745	chr20	6754184	Age
33450751_Mulder-RH_age_model_1_with_age_as_a_random_effect	cg10839745	chr20	6754184	Age
28056824_age_4_vs_age_0	cg10852165	chr12	121570616	Age
33450751_Mulder-RH_age_model_1_with_age_as_a_fixed_effect	cg10852165	chr12	121570616	Age
33450751_Mulder-RH_age_model_2_at_6y_with_age_as_a_fixed_effect	cg10852165	chr12	121570616	Age
28811542_age	cg10872209	chr10	104475308	Age
33450751_Mulder-RH_age_model_1_with_age_as_a_fixed_effect	cg10872209	chr10	104475308	Age
33450751_Mulder-RH_age_model_1_with_age_as_a_fixed_effect	cg10873171	chr7	44145333	Age
33450751_Mulder-RH_age_model_1_with_age_as_a_fixed_effect	cg10876621	chr10	92565207	Age
33450751_Mulder-RH_age_model_1_with_age_as_a_random_effect	cg10876621	chr10	92565207	Age
28056824_age_4_vs_age_0	cg10880006	chr4	81122687	Age
33450751_Mulder-RH_age_model_1_with_age_as_a_fixed_effect	cg10880006	chr4	81122687	Age
33450751_Mulder-RH_age_model_2_at_6y_with_age_as_a_fixed_effect	cg10880006	chr4	81122687	Age
33450751_Mulder-RH_age_model_1_with_age_as_a_random_effect	cg10902566	chr4	727664	Age
33450751_Mulder-RH_age_model_1_with_age_as_a_fixed_effect	cg10906810	chr13	114837697	Age
28056824_age_4_vs_age_0	cg10907148	chr17	72948349	Age
33450751_Mulder-RH_age_model_1_with_age_as_a_fixed_effect	cg10907148	chr17	72948349	Age
33450751_Mulder-RH_age_model_2_at_6y_with_age_as_a_fixed_effect	cg10907148	chr17	72948349	Age
33450751_Mulder-RH_age_model_1_with_age_as_a_fixed_effect	cg10909840	chr11	10737332	Age
33450751_Mulder-RH_age_model_1_with_age_as_a_random_effect	cg10916998	chr6	30711832	Age
33450751_Mulder-RH_age_model_2_at_9y_with_age_as_a_random_effect	cg10916998	chr6	30711832	Age
33450751_Mulder-RH_age_model_1_with_age_as_a_random_effect	cg10923662	chr6	32064258	Age
33450751_Mulder-RH_age_model_1_with_age_as_a_fixed_effect	cg10930667	chr8	126494197	Age
33450751_Mulder-RH_age_model_1_with_age_as_a_random_effect	cg10930667	chr8	126494197	Age
33450751_Mulder-RH_age_model_1_with_age_as_a_fixed_effect	cg10934807	chr2	113191815	Age
33450751_Mulder-RH_age_model_1_with_age_as_a_fixed_effect	cg10936999	chr13	45912589	Age
33450751_Mulder-RH_age_model_2_at_6y_with_age_as_a_fixed_effect	cg10936999	chr13	45912589	Age
33450751_Mulder-RH_age_model_1_with_age_as_a_fixed_effect	cg10953410	chr11	113846918	Age
33450751_Mulder-RH_age_model_2_at_6y_with_age_as_a_fixed_effect	cg10953410	chr11	113846918	Age
28056824_age_4_vs_age_0	cg10960709	chr7	140117543	Age
33450751_Mulder-RH_age_model_1_with_age_as_a_fixed_effect	cg10960709	chr7	140117543	Age
33450751_Mulder-RH_age_model_2_at_6y_with_age_as_a_fixed_effect	cg10960709	chr7	140117543	Age
33450751_Mulder-RH_age_model_1_with_age_as_a_fixed_effect	cg10961733	chr10	6807134	Age
33450751_Mulder-RH_age_model_1_with_age_as_a_fixed_effect	cg10975049	chr10	72432542	Age
33450751_Mulder-RH_age_model_1_with_age_as_a_random_effect	cg10975049	chr10	72432542	Age
23177740_Battram-T_age_ewas_catalog_re-analysis_of_geo_data__geo_accession_id_is_gse40279	cg10978034	chr6	33129988	Age
25404168_age_monocytes	cg10978034	chr6	33129988	Age
28056824_age_4_vs_age_0	cg10978034	chr6	33129988	Age
30264654_Wang-Y_aging	cg10978034	chr6	33129988	Age
33450751_Mulder-RH_age_model_1_with_age_as_a_fixed_effect	cg10978034	chr6	33129988	Age
33450751_Mulder-RH_age_model_1_with_age_as_a_random_effect	cg10978034	chr6	33129988	Age
33450751_Mulder-RH_age_model_2_at_6y_with_age_as_a_fixed_effect	cg10978034	chr6	33129988	Age
33450751_Mulder-RH_age_model_1_with_age_as_a_random_effect	cg10979891	chr14	70345898	Age
33450751_Mulder-RH_age_model_1_with_age_as_a_fixed_effect	cg10981598	chr20	36148699	Age
33450751_Mulder-RH_age_model_1_with_age_as_a_random_effect	cg10981598	chr20	36148699	Age
33450751_Mulder-RH_age_model_1_with_age_as_a_fixed_effect	cg10989517	chr11	18034024	Age
28056824_age_4_vs_age_0	cg11007075	chr8	22722124	Age
33450751_Mulder-RH_age_model_1_with_age_as_a_fixed_effect	cg11007075	chr8	22722124	Age
33450751_Mulder-RH_age_model_2_at_6y_with_age_as_a_fixed_effect	cg11007075	chr8	22722124	Age
33450751_Mulder-RH_age_model_1_with_age_as_a_random_effect	cg11021082	chr4	95130006	Age
33450751_Mulder-RH_age_model_1_with_age_as_a_random_effect	cg11032077	chr6	32032728	Age
33450751_Mulder-RH_age_model_1_with_age_as_a_fixed_effect	cg11052780	chr8	72987499	Age
33450751_Mulder-RH_age_model_1_with_age_as_a_random_effect	cg11052780	chr8	72987499	Age
33450751_Mulder-RH_age_model_2_at_9y_with_age_as_a_random_effect	cg11052780	chr8	72987499	Age
33450751_Mulder-RH_age_model_1_with_age_as_a_random_effect	cg11062466	chr8	58055876	Age
33450751_Mulder-RH_age_model_1_with_age_as_a_fixed_effect	cg11076814	chr4	11225303	Age
33450751_Mulder-RH_age_model_1_with_age_as_a_random_effect	cg11076814	chr4	11225303	Age
33450751_Mulder-RH_age_model_2_at_6y_with_age_as_a_fixed_effect	cg11076814	chr4	11225303	Age
33450751_Mulder-RH_age_model_1_with_age_as_a_fixed_effect	cg11083967	chr14	97500345	Age
33450751_Mulder-RH_age_model_2_at_6y_with_age_as_a_fixed_effect	cg11083967	chr14	97500345	Age
28056824_age_4_vs_age_0	cg11093373	chr6	31698899	Age
33450751_Mulder-RH_age_model_1_with_age_as_a_fixed_effect	cg11093373	chr6	31698899	Age
33450751_Mulder-RH_age_model_1_with_age_as_a_random_effect	cg11093373	chr6	31698899	Age
33450751_Mulder-RH_age_model_1_with_age_as_a_fixed_effect	cg11100795	chr5	77583915	Age
33450751_Mulder-RH_age_model_2_at_6y_with_age_as_a_fixed_effect	cg11100795	chr5	77583915	Age
33450751_Mulder-RH_age_model_1_with_age_as_a_fixed_effect	cg11104313	chr3	111717534	Age
33450751_Mulder-RH_age_model_2_at_6y_with_age_as_a_fixed_effect	cg11104313	chr3	111717534	Age
25888029_ageing	cg11121969	chr21	47268670	Age
33450751_Mulder-RH_age_model_1_with_age_as_a_random_effect	cg11125758	chr14	83591622	Age
33450751_Mulder-RH_age_model_2_at_6y_with_age_as_a_fixed_effect	cg11125758	chr14	83591622	Age
33450751_Mulder-RH_age_model_1_with_age_as_a_fixed_effect	cg11187245	chr6	31323397	Age
33450751_Mulder-RH_age_model_1_with_age_as_a_random_effect	cg11187245	chr6	31323397	Age
33450751_Mulder-RH_age_model_2_at_6y_with_age_as_a_fixed_effect	cg11187245	chr6	31323397	Age
33450751_Mulder-RH_age_model_2_at_9y_with_age_as_a_fixed_effect	cg11187245	chr6	31323397	Age
33450751_Mulder-RH_age_model_1_with_age_as_a_fixed_effect	cg11192059	chr8	1650035	Age
33450751_Mulder-RH_age_model_2_at_6y_with_age_as_a_fixed_effect	cg11192059	chr8	1650035	Age
28056824_age_4_vs_age_0	cg11194698	chr7	44184840	Age
33450751_Mulder-RH_age_model_1_with_age_as_a_fixed_effect	cg11194698	chr7	44184840	Age
33450751_Mulder-RH_age_model_1_with_age_as_a_random_effect	cg11194698	chr7	44184840	Age
33450751_Mulder-RH_age_model_2_at_6y_with_age_as_a_fixed_effect	cg11194698	chr7	44184840	Age
28056824_age_4_vs_age_0	cg11201654	chr6	29690766	Age
33450751_Mulder-RH_age_model_1_with_age_as_a_fixed_effect	cg11201654	chr6	29690766	Age
33450751_Mulder-RH_age_model_2_at_6y_with_age_as_a_fixed_effect	cg11201654	chr6	29690766	Age
33450751_Mulder-RH_age_model_1_with_age_as_a_random_effect	cg11203244	chr10	27609286	Age
33450751_Mulder-RH_age_model_1_with_age_as_a_fixed_effect	cg11206167	chr5	42924367	Age
33450751_Mulder-RH_age_model_1_with_age_as_a_random_effect	cg11206167	chr5	42924367	Age
33450751_Mulder-RH_age_model_2_at_6y_with_age_as_a_fixed_effect	cg11206167	chr5	42924367	Age
28056824_age_4_vs_age_0	cg11210138	chr17	46233945	Age
33450751_Mulder-RH_age_model_1_with_age_as_a_fixed_effect	cg11210138	chr17	46233945	Age
33450751_Mulder-RH_age_model_2_at_6y_with_age_as_a_fixed_effect	cg11210138	chr17	46233945	Age
33450751_Mulder-RH_age_model_1_with_age_as_a_fixed_effect	cg11211795	chr1	16554984	Age
33450751_Mulder-RH_age_model_1_with_age_as_a_random_effect	cg11211795	chr1	16554984	Age
33450751_Mulder-RH_age_model_2_at_6y_with_age_as_a_fixed_effect	cg11211795	chr1	16554984	Age
33450751_Mulder-RH_age_model_1_with_age_as_a_random_effect	cg11229771	chr4	640503	Age
33450751_Mulder-RH_age_model_1_with_age_as_a_fixed_effect	cg11245297	chr19	8117898	Age
33450751_Mulder-RH_age_model_1_with_age_as_a_fixed_effect	cg11247343	chr6	31237824	Age
33450751_Mulder-RH_age_model_1_with_age_as_a_fixed_effect	cg11252792	chr3	125932053	Age
33450751_Mulder-RH_age_model_1_with_age_as_a_random_effect	cg11254439	chr12	57335615	Age
28056824_age_4_vs_age_0	cg11264863	chr20	43835661	Age
33450751_Mulder-RH_age_model_1_with_age_as_a_random_effect	cg11266682	chr4	10021025	Age
33450751_Mulder-RH_age_model_1_with_age_as_a_fixed_effect	cg11276093	chr10	95123774	Age
33450751_Mulder-RH_age_model_1_with_age_as_a_random_effect	cg11276093	chr10	95123774	Age
33450751_Mulder-RH_age_model_1_with_age_as_a_random_effect	cg11277230	chr4	87813935	Age
28056824_age_4_vs_age_0	cg11300208	chr3	178422610	Age
33450751_Mulder-RH_age_model_1_with_age_as_a_fixed_effect	cg11300208	chr3	178422610	Age
33450751_Mulder-RH_age_model_2_at_6y_with_age_as_a_fixed_effect	cg11300208	chr3	178422610	Age
33450751_Mulder-RH_age_model_2_at_6y_with_age_as_a_fixed_effect	cg11302791	chr8	10635419	Age
33450751_Mulder-RH_age_model_1_with_age_as_a_fixed_effect	cg11312566	chr9	130159344	Age
28056824_age_4_vs_age_0	cg11320084	chr1	185014181	Age
33450751_Mulder-RH_age_model_1_with_age_as_a_fixed_effect	cg11320084	chr1	185014181	Age
33450751_Mulder-RH_age_model_2_at_6y_with_age_as_a_fixed_effect	cg11320084	chr1	185014181	Age
33450751_Mulder-RH_age_model_1_with_age_as_a_random_effect	cg11321030	chr10	103326711	Age
33450751_Mulder-RH_age_model_1_with_age_as_a_fixed_effect	cg11324010	chr4	182568983	Age
33450751_Mulder-RH_age_model_1_with_age_as_a_random_effect	cg11324010	chr4	182568983	Age
33450751_Mulder-RH_age_model_1_with_age_as_a_fixed_effect	cg11324116	chr11	57414908	Age
33450751_Mulder-RH_age_model_1_with_age_as_a_random_effect	cg11324116	chr11	57414908	Age
33450751_Mulder-RH_age_model_2_at_6y_with_age_as_a_fixed_effect	cg11324116	chr11	57414908	Age
33450751_Mulder-RH_age_model_1_with_age_as_a_fixed_effect	cg11329865	chr7	116590242	Age
33450751_Mulder-RH_age_model_1_with_age_as_a_random_effect	cg11342453	chr6	26196699	Age
33450751_Mulder-RH_age_model_1_with_age_as_a_fixed_effect	cg11355225	chr19	39398692	Age
33450751_Mulder-RH_age_model_1_with_age_as_a_random_effect	cg11355225	chr19	39398692	Age
33450751_Mulder-RH_age_model_2_at_9y_with_age_as_a_random_effect	cg11355225	chr19	39398692	Age
33450751_Mulder-RH_age_model_1_with_age_as_a_random_effect	cg11360366	chr19	44645715	Age
33450751_Mulder-RH_age_model_2_at_9y_with_age_as_a_random_effect	cg11360366	chr19	44645715	Age
33450751_Mulder-RH_age_model_1_with_age_as_a_fixed_effect	cg11360522	chr13	113379828	Age
33450751_Mulder-RH_age_model_2_at_6y_with_age_as_a_fixed_effect	cg11360522	chr13	113379828	Age
33450751_Mulder-RH_age_model_1_with_age_as_a_fixed_effect	cg11363230	chr6	29796351	Age
33450751_Mulder-RH_age_model_1_with_age_as_a_fixed_effect	cg11369071	chr6	26988148	Age
33450751_Mulder-RH_age_model_1_with_age_as_a_random_effect	cg11369071	chr6	26988148	Age
33450751_Mulder-RH_age_model_2_at_9y_with_age_as_a_random_effect	cg11369071	chr6	26988148	Age
33450751_Mulder-RH_age_model_1_with_age_as_a_fixed_effect	cg11383134	chr6	29648590	Age
33450751_Mulder-RH_age_model_1_with_age_as_a_random_effect	cg11383134	chr6	29648590	Age
33450751_Mulder-RH_age_model_1_with_age_as_a_random_effect	cg11385631	chr8	6321006	Age
33450751_Mulder-RH_age_model_1_with_age_as_a_fixed_effect	cg11386011	chr6	32121156	Age
33450751_Mulder-RH_age_model_2_at_6y_with_age_as_a_fixed_effect	cg11386011	chr6	32121156	Age
33450751_Mulder-RH_age_sex_discovery	cg11386011	chr6	32121156	Age
28056824_age_4_vs_age_0	cg11396628	chr6	31095913	Age
28811542_age	cg11396628	chr6	31095913	Age
33450751_Mulder-RH_age_model_1_with_age_as_a_fixed_effect	cg11396628	chr6	31095913	Age
33450751_Mulder-RH_age_model_2_at_6y_with_age_as_a_fixed_effect	cg11421972	chr1	16343756	Age
33450751_Mulder-RH_age_model_2_at_6y_with_age_as_a_fixed_effect	cg11423684	chr6	29691993	Age
33450751_Mulder-RH_age_model_1_with_age_as_a_fixed_effect	cg11427534	chr5	132155233	Age
33450751_Mulder-RH_age_model_2_at_6y_with_age_as_a_fixed_effect	cg11427534	chr5	132155233	Age
33450751_Mulder-RH_age_model_1_with_age_as_a_fixed_effect	cg11431261	chr6	32015297	Age
33450751_Mulder-RH_age_model_2_at_6y_with_age_as_a_fixed_effect	cg11431261	chr6	32015297	Age
33450751_Mulder-RH_age_model_2_at_6y_with_age_as_a_fixed_effect	cg11456145	chr19	54976756	Age
33450751_Mulder-RH_age_model_1_with_age_as_a_fixed_effect	cg11485823	chr6	30921592	Age
33450751_Mulder-RH_age_model_1_with_age_as_a_fixed_effect	cg11489251	chr6	31508297	Age
33450751_Mulder-RH_age_model_2_at_6y_with_age_as_a_fixed_effect	cg11489251	chr6	31508297	Age
33450751_Mulder-RH_age_model_1_with_age_as_a_random_effect	cg11493661	chr6	32016239	Age
33450751_Mulder-RH_age_model_1_with_age_as_a_random_effect	cg11517269	chr6	28058789	Age
33450751_Mulder-RH_age_model_1_with_age_as_a_fixed_effect	cg11534593	chr11	120044594	Age
33450751_Mulder-RH_age_model_2_at_6y_with_age_as_a_fixed_effect	cg11535366	chr2	128422284	Age
33450751_Mulder-RH_age_model_1_with_age_as_a_fixed_effect	cg11544138	chr19	1003455	Age
33450751_Mulder-RH_age_model_1_with_age_as_a_fixed_effect	cg11548404	chr12	133076622	Age
33450751_Mulder-RH_age_model_2_at_6y_with_age_as_a_fixed_effect	cg11572844	chr5	129239273	Age
33450751_Mulder-RH_age_model_1_with_age_as_a_fixed_effect	cg11587584	chr6	29692372	Age
33450751_Mulder-RH_age_model_1_with_age_as_a_fixed_effect	cg11601932	chr3	195578011	Age
25888029_ageing	cg11613902	chr10	98156120	Age
33450751_Mulder-RH_age_model_1_with_age_as_a_fixed_effect	cg11613902	chr10	98156120	Age
33450751_Mulder-RH_age_model_1_with_age_as_a_fixed_effect	cg11614474	chr10	29827742	Age
25888029_ageing	cg11617938	chr6	29692281	Age
28811542_age	cg11617938	chr6	29692281	Age
33450751_Mulder-RH_age_model_1_with_age_as_a_fixed_effect	cg11617938	chr6	29692281	Age
33450751_Mulder-RH_age_model_1_with_age_as_a_fixed_effect	cg11632685	chr20	25128770	Age
33450751_Mulder-RH_age_model_2_at_6y_with_age_as_a_fixed_effect	cg11632685	chr20	25128770	Age
33450751_Mulder-RH_age_model_1_with_age_as_a_fixed_effect	cg11645556	chr11	14322256	Age
33450751_Mulder-RH_age_model_1_with_age_as_a_random_effect	cg11645556	chr11	14322256	Age
33450751_Mulder-RH_age_model_2_at_6y_with_age_as_a_fixed_effect	cg11645556	chr11	14322256	Age
28056824_age_4_vs_age_0	cg11657615	chr16	67449861	Age
33450751_Mulder-RH_age_model_1_with_age_as_a_fixed_effect	cg11657615	chr16	67449861	Age
33450751_Mulder-RH_age_model_2_at_6y_with_age_as_a_fixed_effect	cg11657615	chr16	67449861	Age
33450751_Mulder-RH_age_model_1_with_age_as_a_fixed_effect	cg11670060	chr5	145316416	Age
33450751_Mulder-RH_age_model_1_with_age_as_a_random_effect	cg11670060	chr5	145316416	Age
28056824_age_4_vs_age_0	cg11675881	chr10	101875138	Age
33450751_Mulder-RH_age_model_1_with_age_as_a_fixed_effect	cg11675881	chr10	101875138	Age
33450751_Mulder-RH_age_model_2_at_6y_with_age_as_a_fixed_effect	cg11675881	chr10	101875138	Age
33450751_Mulder-RH_age_model_1_with_age_as_a_fixed_effect	cg11699257	chr8	28634455	Age
33450751_Mulder-RH_age_model_1_with_age_as_a_random_effect	cg11699257	chr8	28634455	Age
33450751_Mulder-RH_age_model_2_at_6y_with_age_as_a_fixed_effect	cg11699257	chr8	28634455	Age
33450751_Mulder-RH_age_model_1_with_age_as_a_fixed_effect	cg11704601	chr10	1390610	Age
33450751_Mulder-RH_age_model_2_at_6y_with_age_as_a_fixed_effect	cg11704601	chr10	1390610	Age
28056824_age_4_vs_age_0	cg11713064	chr6	33730089	Age
33450751_Mulder-RH_age_model_1_with_age_as_a_fixed_effect	cg11715092	chr21	47705294	Age
33450751_Mulder-RH_age_model_2_at_6y_with_age_as_a_fixed_effect	cg11715092	chr21	47705294	Age
33450751_Mulder-RH_age_model_1_with_age_as_a_fixed_effect	cg11719323	chr14	78227771	Age
33450751_Mulder-RH_age_model_1_with_age_as_a_fixed_effect	cg11729363	chr3	183271175	Age
33450751_Mulder-RH_age_model_2_at_6y_with_age_as_a_fixed_effect	cg11729363	chr3	183271175	Age
33450751_Mulder-RH_age_model_1_with_age_as_a_fixed_effect	cg11745355	chr20	13085698	Age
33450751_Mulder-RH_age_model_2_at_6y_with_age_as_a_fixed_effect	cg11745355	chr20	13085698	Age
28056824_age_4_vs_age_0	cg11748880	chr15	49438392	Age
33450751_Mulder-RH_age_model_1_with_age_as_a_fixed_effect	cg11748880	chr15	49438392	Age
33450751_Mulder-RH_age_model_2_at_6y_with_age_as_a_fixed_effect	cg11748880	chr15	49438392	Age
33450751_Mulder-RH_age_model_1_with_age_as_a_fixed_effect	cg11783901	chr17	47102000	Age
33450751_Mulder-RH_age_model_1_with_age_as_a_random_effect	cg11783901	chr17	47102000	Age
33450751_Mulder-RH_age_model_1_with_age_as_a_fixed_effect	cg11784564	chr13	30688502	Age
33450751_Mulder-RH_age_model_1_with_age_as_a_fixed_effect	cg11805138	chr6	31148332	Age
33450751_Mulder-RH_age_model_1_with_age_as_a_random_effect	cg11806203	chr1	93254890	Age
33450751_Mulder-RH_age_model_1_with_age_as_a_fixed_effect	cg11811828	chr6	31148666	Age
33450751_Mulder-RH_age_model_1_with_age_as_a_random_effect	cg11811828	chr6	31148666	Age
33450751_Mulder-RH_age_model_1_with_age_as_a_fixed_effect	cg11816923	chr1	214725455	Age
33450751_Mulder-RH_age_model_1_with_age_as_a_random_effect	cg11816923	chr1	214725455	Age
28056824_age_4_vs_age_0	cg11820585	chr15	74284253	Age
33450751_Mulder-RH_age_model_1_with_age_as_a_fixed_effect	cg11820585	chr15	74284253	Age
33450751_Mulder-RH_age_model_2_at_6y_with_age_as_a_fixed_effect	cg11820585	chr15	74284253	Age
33450751_Mulder-RH_age_model_1_with_age_as_a_fixed_effect	cg11824956	chr1	181286843	Age
33450751_Mulder-RH_age_model_1_with_age_as_a_random_effect	cg11824956	chr1	181286843	Age
33450751_Mulder-RH_age_model_1_with_age_as_a_fixed_effect	cg11827514	chr8	143125722	Age
33450751_Mulder-RH_age_model_1_with_age_as_a_random_effect	cg11827514	chr8	143125722	Age
33450751_Mulder-RH_age_model_1_with_age_as_a_fixed_effect	cg11834473	chr6	29591753	Age
33450751_Mulder-RH_age_model_1_with_age_as_a_fixed_effect	cg11847933	chr1	227130394	Age
33450751_Mulder-RH_age_model_1_with_age_as_a_fixed_effect	cg11853788	chr1	179561347	Age
33450751_Mulder-RH_age_model_1_with_age_as_a_random_effect	cg11853788	chr1	179561347	Age
33450751_Mulder-RH_age_model_1_with_age_as_a_random_effect	cg11862551	chr6	29817963	Age
33450751_Mulder-RH_age_model_1_with_age_as_a_fixed_effect	cg11862714	chr17	46644175	Age
33450751_Mulder-RH_age_model_1_with_age_as_a_fixed_effect	cg11868595	chr6	32191226	Age
33450751_Mulder-RH_age_model_1_with_age_as_a_fixed_effect	cg11870956	chr6	30657000	Age
33450751_Mulder-RH_age_model_1_with_age_as_a_fixed_effect	cg11884151	chr7	93728657	Age
33450751_Mulder-RH_age_model_1_with_age_as_a_fixed_effect	cg11887532	chr6	51814455	Age
33450751_Mulder-RH_age_model_1_with_age_as_a_fixed_effect	cg11906285	chr5	23315719	Age
33450751_Mulder-RH_age_model_1_with_age_as_a_random_effect	cg11906285	chr5	23315719	Age
33450751_Mulder-RH_age_model_1_with_age_as_a_fixed_effect	cg11915525	chr12	27622700	Age
28056824_age_4_vs_age_0	cg11920449	chr6	36645608	Age
33450751_Mulder-RH_age_model_1_with_age_as_a_fixed_effect	cg11920449	chr6	36645608	Age
33450751_Mulder-RH_age_model_2_at_6y_with_age_as_a_fixed_effect	cg11920449	chr6	36645608	Age
33450751_Mulder-RH_age_model_1_with_age_as_a_random_effect	cg11935738	chr6	29520752	Age
33450751_Mulder-RH_age_model_2_at_6y_with_age_as_a_fixed_effect	cg11935738	chr6	29520752	Age
33450751_Mulder-RH_age_model_1_with_age_as_a_random_effect	cg11945167	chr8	4644739	Age
33450751_Mulder-RH_age_model_1_with_age_as_a_fixed_effect	cg11951010	chr1	57746735	Age
33450751_Mulder-RH_age_model_1_with_age_as_a_random_effect	cg11951010	chr1	57746735	Age
33450751_Mulder-RH_age_model_1_with_age_as_a_fixed_effect	cg11953775	chr1	207597011	Age
33450751_Mulder-RH_age_model_2_at_6y_with_age_as_a_fixed_effect	cg11953775	chr1	207597011	Age
33450751_Mulder-RH_age_model_2_at_9y_with_age_as_a_fixed_effect	cg11958128	chr12	3226445	Age
33450751_Mulder-RH_age_model_1_with_age_as_a_fixed_effect	cg11963660	chr6	30043820	Age
33450751_Mulder-RH_age_model_2_at_6y_with_age_as_a_fixed_effect	cg11963660	chr6	30043820	Age
33450751_Mulder-RH_age_model_1_with_age_as_a_fixed_effect	cg11968118	chr17	16474839	Age
33450751_Mulder-RH_age_model_2_at_6y_with_age_as_a_fixed_effect	cg11968118	chr17	16474839	Age
33450751_Mulder-RH_age_model_1_with_age_as_a_fixed_effect	cg11969330	chr4	187125413	Age
33450751_Mulder-RH_age_model_1_with_age_as_a_random_effect	cg11975397	chr1	159439981	Age
33450751_Mulder-RH_age_model_2_at_9y_with_age_as_a_fixed_effect	cg11975397	chr1	159439981	Age
33450751_Mulder-RH_age_model_1_with_age_as_a_fixed_effect	cg11981868	chr6	32185954	Age
33450751_Mulder-RH_age_model_1_with_age_as_a_fixed_effect	cg11983857	chr6	5145532	Age
33450751_Mulder-RH_age_model_1_with_age_as_a_random_effect	cg11983857	chr6	5145532	Age
28056824_age_4_vs_age_0	cg11986643	chr6	32634316	Age
33450751_Mulder-RH_age_model_1_with_age_as_a_fixed_effect	cg11986643	chr6	32634316	Age
33450751_Mulder-RH_age_model_2_at_6y_with_age_as_a_fixed_effect	cg11986643	chr6	32634316	Age
33450751_Mulder-RH_age_model_1_with_age_as_a_fixed_effect	cg11990058	chr6	32811502	Age
33450751_Mulder-RH_age_model_1_with_age_as_a_fixed_effect	cg11991824	chr6	31651283	Age
33450751_Mulder-RH_age_model_1_with_age_as_a_fixed_effect	cg12002139	chr6	158478872	Age
33450751_Mulder-RH_age_model_1_with_age_as_a_random_effect	cg12002139	chr6	158478872	Age
33450751_Mulder-RH_age_model_2_at_6y_with_age_as_a_fixed_effect	cg12002139	chr6	158478872	Age
23177740_Battram-T_age_ewas_catalog_re-analysis_of_geo_data__geo_accession_id_is_gse40279	cg12006794	chr4	156679085	Age
33450751_Mulder-RH_age_model_1_with_age_as_a_fixed_effect	cg12011977	chr10	122215735	Age
33450751_Mulder-RH_age_model_2_at_6y_with_age_as_a_fixed_effect	cg12011977	chr10	122215735	Age
28056824_age_4_vs_age_0	cg12019614	chr19	11353996	Age
30291105_Battram-T_age_ewas_catalog_re-analysis_of_geo_data__geo_accession_id_is_gse113904	cg12019614	chr19	11353996	Age
33450751_Mulder-RH_age_model_1_with_age_as_a_fixed_effect	cg12019614	chr19	11353996	Age
33450751_Mulder-RH_age_model_1_with_age_as_a_fixed_effect	cg12021814	chr2	172973195	Age
33450751_Mulder-RH_age_model_1_with_age_as_a_random_effect	cg12021814	chr2	172973195	Age
33450751_Mulder-RH_age_model_2_at_6y_with_age_as_a_fixed_effect	cg12022621	chr1	203734505	Age
28056824_age_4_vs_age_0	cg12024906	chr19	37825679	Age
33450751_Mulder-RH_age_model_1_with_age_as_a_fixed_effect	cg12024906	chr19	37825679	Age
33450751_Mulder-RH_age_model_1_with_age_as_a_random_effect	cg12024906	chr19	37825679	Age
33450751_Mulder-RH_age_model_2_at_6y_with_age_as_a_fixed_effect	cg12024906	chr19	37825679	Age
33450751_Mulder-RH_age_model_2_at_6y_with_age_as_a_random_effect	cg12024906	chr19	37825679	Age
33450751_Mulder-RH_age_model_2_at_9y_with_age_as_a_fixed_effect	cg12024906	chr19	37825679	Age
33450751_Mulder-RH_age_model_2_at_9y_with_age_as_a_random_effect	cg12024906	chr19	37825679	Age
33450751_Mulder-RH_age_model_1_with_age_as_a_fixed_effect	cg12027899	chr11	58385947	Age
33450751_Mulder-RH_age_model_2_at_6y_with_age_as_a_fixed_effect	cg12027899	chr11	58385947	Age
33450751_Mulder-RH_age_model_1_with_age_as_a_fixed_effect	cg12037947	chr20	23067752	Age
33450751_Mulder-RH_age_model_2_at_6y_with_age_as_a_fixed_effect	cg12037947	chr20	23067752	Age
33450751_Mulder-RH_age_model_1_with_age_as_a_fixed_effect	cg12056210	chr8	144330701	Age
28056824_age_4_vs_age_0	cg12062782	chr11	66102686	Age
33450751_Mulder-RH_age_model_1_with_age_as_a_fixed_effect	cg12062782	chr11	66102686	Age
33450751_Mulder-RH_age_model_2_at_6y_with_age_as_a_fixed_effect	cg12062782	chr11	66102686	Age
33450751_Mulder-RH_age_model_1_with_age_as_a_fixed_effect	cg12073833	chr7	1965232	Age
33450751_Mulder-RH_age_model_2_at_6y_with_age_as_a_fixed_effect	cg12073833	chr7	1965232	Age
33450751_Mulder-RH_age_model_1_with_age_as_a_random_effect	cg12078775	chr6	30419543	Age
33450751_Mulder-RH_age_model_1_with_age_as_a_random_effect	cg12094174	chr6	31466187	Age
33450751_Mulder-RH_age_model_1_with_age_as_a_fixed_effect	cg12094808	chr15	44196266	Age
33450751_Mulder-RH_age_model_2_at_6y_with_age_as_a_fixed_effect	cg12094808	chr15	44196266	Age
33450751_Mulder-RH_age_model_2_at_6y_with_age_as_a_fixed_effect	cg12106855	chr8	107281510	Age
28056824_age_4_vs_age_0	cg12126990	chr2	100588044	Age
33450751_Mulder-RH_age_model_1_with_age_as_a_fixed_effect	cg12126990	chr2	100588044	Age
33450751_Mulder-RH_age_model_1_with_age_as_a_random_effect	cg12126990	chr2	100588044	Age
33450751_Mulder-RH_age_model_2_at_6y_with_age_as_a_fixed_effect	cg12126990	chr2	100588044	Age
33450751_Mulder-RH_age_model_1_with_age_as_a_fixed_effect	cg12141457	chr10	126182012	Age
33450751_Mulder-RH_age_model_1_with_age_as_a_random_effect	cg12141457	chr10	126182012	Age
33450751_Mulder-RH_age_model_1_with_age_as_a_fixed_effect	cg12149319	chr6	31947212	Age
33450751_Mulder-RH_age_model_1_with_age_as_a_random_effect	cg12149319	chr6	31947212	Age
33450751_Mulder-RH_age_model_1_with_age_as_a_fixed_effect	cg12149606	chr14	75614186	Age
33450751_Mulder-RH_age_model_2_at_6y_with_age_as_a_fixed_effect	cg12149606	chr14	75614186	Age
33450751_Mulder-RH_age_sex_discovery	cg12149606	chr14	75614186	Age
33450751_Mulder-RH_age_model_1_with_age_as_a_fixed_effect	cg12149795	chr21	47882121	Age
33450751_Mulder-RH_age_model_1_with_age_as_a_fixed_effect	cg12152352	chr11	68856906	Age
33450751_Mulder-RH_age_model_1_with_age_as_a_random_effect	cg12152352	chr11	68856906	Age
25888029_ageing	cg12172531	chr6	32184296	Age
33450751_Mulder-RH_age_model_1_with_age_as_a_fixed_effect	cg12172531	chr6	32184296	Age
33450751_Mulder-RH_age_model_1_with_age_as_a_random_effect	cg12172531	chr6	32184296	Age
33450751_Mulder-RH_age_model_1_with_age_as_a_fixed_effect	cg12218747	chr21	37451666	Age
33450751_Mulder-RH_age_model_1_with_age_as_a_random_effect	cg12218747	chr21	37451666	Age
33450751_Mulder-RH_age_model_2_at_6y_with_age_as_a_fixed_effect	cg12218747	chr21	37451666	Age
33450751_Mulder-RH_age_model_1_with_age_as_a_fixed_effect	cg12223997	chr11	9159596	Age
33450751_Mulder-RH_age_model_1_with_age_as_a_random_effect	cg12223997	chr11	9159596	Age
33450751_Mulder-RH_age_model_2_at_6y_with_age_as_a_fixed_effect	cg12223997	chr11	9159596	Age
33450751_Mulder-RH_age_model_1_with_age_as_a_random_effect	cg12226009	chr10	91263650	Age
33450751_Mulder-RH_age_model_1_with_age_as_a_fixed_effect	cg12231246	chr17	27346732	Age
33450751_Mulder-RH_age_model_2_at_6y_with_age_as_a_fixed_effect	cg12231246	chr17	27346732	Age
33450751_Mulder-RH_age_model_1_with_age_as_a_fixed_effect	cg12236088	chr2	105275812	Age
33450751_Mulder-RH_age_model_2_at_6y_with_age_as_a_fixed_effect	cg12236088	chr2	105275812	Age
33450751_Mulder-RH_age_model_1_with_age_as_a_fixed_effect	cg12239557	chr10	123778187	Age
28056824_age_4_vs_age_0	cg12255774	chr11	61689144	Age
33450751_Mulder-RH_age_model_1_with_age_as_a_fixed_effect	cg12255774	chr11	61689144	Age
33450751_Mulder-RH_age_model_1_with_age_as_a_fixed_effect	cg12269161	chr6	143178039	Age
33450751_Mulder-RH_age_model_2_at_6y_with_age_as_a_fixed_effect	cg12269161	chr6	143178039	Age
33450751_Mulder-RH_age_model_1_with_age_as_a_fixed_effect	cg12298697	chr6	32850425	Age
33450751_Mulder-RH_age_model_1_with_age_as_a_fixed_effect	cg12298872	chr1	228352449	Age
33450751_Mulder-RH_age_model_2_at_6y_with_age_as_a_fixed_effect	cg12298872	chr1	228352449	Age
33450751_Mulder-RH_age_model_1_with_age_as_a_fixed_effect	cg12302070	chr2	163695776	Age
33450751_Mulder-RH_age_model_1_with_age_as_a_random_effect	cg12302070	chr2	163695776	Age
33450751_Mulder-RH_age_model_2_at_9y_with_age_as_a_random_effect	cg12302070	chr2	163695776	Age
33450751_Mulder-RH_age_model_1_with_age_as_a_random_effect	cg12345456	chr8	9911630	Age
33450751_Mulder-RH_age_model_1_with_age_as_a_fixed_effect	cg12365402	chr11	9010492	Age
33450751_Mulder-RH_age_model_1_with_age_as_a_random_effect	cg12373659	chr5	178973820	Age
33450751_Mulder-RH_age_model_1_with_age_as_a_fixed_effect	cg12422154	chr6	30130819	Age
33450751_Mulder-RH_age_model_2_at_6y_with_age_as_a_fixed_effect	cg12422154	chr6	30130819	Age
33450751_Mulder-RH_age_model_2_at_9y_with_age_as_a_fixed_effect	cg12422154	chr6	30130819	Age
33450751_Mulder-RH_age_model_1_with_age_as_a_fixed_effect	cg12423902	chr6	30159309	Age
33450751_Mulder-RH_age_model_1_with_age_as_a_random_effect	cg12423902	chr6	30159309	Age
33450751_Mulder-RH_age_model_1_with_age_as_a_random_effect	cg12425321	chr6	31733914	Age
33450751_Mulder-RH_age_model_1_with_age_as_a_fixed_effect	cg12435665	chr6	31619951	Age
33450751_Mulder-RH_age_model_2_at_9y_with_age_as_a_random_effect	cg12435665	chr6	31619951	Age
33450751_Mulder-RH_age_model_1_with_age_as_a_fixed_effect	cg12451530	chr2	54087209	Age
33450751_Mulder-RH_age_model_1_with_age_as_a_fixed_effect	cg12456825	chr3	121312127	Age
33450751_Mulder-RH_age_model_1_with_age_as_a_random_effect	cg12456825	chr3	121312127	Age
28056824_age_4_vs_age_0	cg12469001	chr7	129650050	Age
33450751_Mulder-RH_age_model_1_with_age_as_a_fixed_effect	cg12469001	chr7	129650050	Age
33450751_Mulder-RH_age_model_2_at_6y_with_age_as_a_fixed_effect	cg12469001	chr7	129650050	Age
33450751_Mulder-RH_age_model_1_with_age_as_a_fixed_effect	cg12473912	chr3	136751656	Age
33450751_Mulder-RH_age_model_1_with_age_as_a_random_effect	cg12473912	chr3	136751656	Age
33450751_Mulder-RH_age_model_2_at_6y_with_age_as_a_fixed_effect	cg12473912	chr3	136751656	Age
33450751_Mulder-RH_age_model_1_with_age_as_a_fixed_effect	cg12475170	chr18	33075258	Age
33450751_Mulder-RH_age_model_1_with_age_as_a_random_effect	cg12475170	chr18	33075258	Age
33450751_Mulder-RH_age_model_2_at_9y_with_age_as_a_random_effect	cg12475170	chr18	33075258	Age
33450751_Mulder-RH_age_model_1_with_age_as_a_fixed_effect	cg12476230	chr10	17569855	Age
33450751_Mulder-RH_age_model_1_with_age_as_a_fixed_effect	cg12495731	chr17	80696071	Age
33450751_Mulder-RH_age_model_1_with_age_as_a_fixed_effect	cg12519783	chr12	131580615	Age
33450751_Mulder-RH_age_model_1_with_age_as_a_fixed_effect	cg12524553	chr20	32952045	Age
33450751_Mulder-RH_age_model_1_with_age_as_a_fixed_effect	cg12534216	chr6	30095570	Age
33450751_Mulder-RH_age_model_1_with_age_as_a_random_effect	cg12534216	chr6	30095570	Age
33450751_Mulder-RH_age_model_2_at_9y_with_age_as_a_random_effect	cg12534216	chr6	30095570	Age
28056824_age_4_vs_age_0	cg12539171	chr1	19922782	Age
33450751_Mulder-RH_age_model_1_with_age_as_a_fixed_effect	cg12539171	chr1	19922782	Age
33450751_Mulder-RH_age_model_1_with_age_as_a_fixed_effect	cg12555334	chr7	56120290	Age
33450751_Mulder-RH_age_model_2_at_6y_with_age_as_a_fixed_effect	cg12565635	chr7	16845331	Age
28056824_age_4_vs_age_0	cg12568669	chr8	11666485	Age
33450751_Mulder-RH_age_model_1_with_age_as_a_fixed_effect	cg12568669	chr8	11666485	Age
33450751_Mulder-RH_age_model_2_at_6y_with_age_as_a_fixed_effect	cg12568669	chr8	11666485	Age
33450751_Mulder-RH_age_model_1_with_age_as_a_fixed_effect	cg12570429	chr17	56345839	Age
33450751_Mulder-RH_age_model_2_at_6y_with_age_as_a_fixed_effect	cg12570429	chr17	56345839	Age
28056824_age_4_vs_age_0	cg12573002	chr6	31560624	Age
33450751_Mulder-RH_age_model_1_with_age_as_a_fixed_effect	cg12573002	chr6	31560624	Age
33450751_Mulder-RH_age_model_2_at_6y_with_age_as_a_fixed_effect	cg12573002	chr6	31560624	Age
28056824_age_4_vs_age_0	cg12580445	chr5	121414634	Age
33450751_Mulder-RH_age_model_1_with_age_as_a_fixed_effect	cg12580445	chr5	121414634	Age
33450751_Mulder-RH_age_model_1_with_age_as_a_fixed_effect	cg12583325	chr7	75695788	Age
33450751_Mulder-RH_age_model_1_with_age_as_a_random_effect	cg12583325	chr7	75695788	Age
33450751_Mulder-RH_age_model_1_with_age_as_a_fixed_effect	cg12585943	chr6	32121368	Age
33450751_Mulder-RH_age_model_2_at_6y_with_age_as_a_fixed_effect	cg12585943	chr6	32121368	Age
28056824_age_4_vs_age_0	cg12586150	chr6	2840792	Age
33450751_Mulder-RH_age_model_1_with_age_as_a_fixed_effect	cg12588200	chr13	41372722	Age
28811542_age	cg12596182	chr12	70082885	Age
33450751_Mulder-RH_age_model_1_with_age_as_a_fixed_effect	cg12596182	chr12	70082885	Age
33450751_Mulder-RH_age_model_1_with_age_as_a_fixed_effect	cg12596505	chr1	213090240	Age
33450751_Mulder-RH_age_model_1_with_age_as_a_random_effect	cg12596505	chr1	213090240	Age
33450751_Mulder-RH_age_model_1_with_age_as_a_fixed_effect	cg12601963	chr10	1205858	Age
33450751_Mulder-RH_age_model_1_with_age_as_a_random_effect	cg12601963	chr10	1205858	Age
33450751_Mulder-RH_age_model_1_with_age_as_a_fixed_effect	cg12608306	chr6	31632740	Age
33450751_Mulder-RH_age_model_1_with_age_as_a_fixed_effect	cg12616177	chr7	100434510	Age
33450751_Mulder-RH_age_model_1_with_age_as_a_random_effect	cg12623302	chr6	28058802	Age
33450751_Mulder-RH_age_model_2_at_6y_with_age_as_a_fixed_effect	cg12626589	chr6	32120783	Age
33450751_Mulder-RH_age_sex_discovery	cg12626589	chr6	32120783	Age
33450751_Mulder-RH_age_model_1_with_age_as_a_random_effect	cg12630461	chr15	91500009	Age
33450751_Mulder-RH_age_model_1_with_age_as_a_random_effect	cg12634245	chr6	10495364	Age
33450751_Mulder-RH_age_model_1_with_age_as_a_random_effect	cg12644625	chr22	25202073	Age
33450751_Mulder-RH_age_model_2_at_9y_with_age_as_a_random_effect	cg12644625	chr22	25202073	Age
33450751_Mulder-RH_age_model_1_with_age_as_a_random_effect	cg12645284	chr15	79092878	Age
33450751_Mulder-RH_age_model_1_with_age_as_a_fixed_effect	cg12669395	chr6	30860866	Age
33450751_Mulder-RH_age_model_2_at_6y_with_age_as_a_fixed_effect	cg12669395	chr6	30860866	Age
33450751_Mulder-RH_age_model_1_with_age_as_a_fixed_effect	cg12670305	chr6	31762630	Age
33450751_Mulder-RH_age_model_2_at_6y_with_age_as_a_fixed_effect	cg12670305	chr6	31762630	Age
33450751_Mulder-RH_age_model_1_with_age_as_a_fixed_effect	cg12672189	chr6	32427868	Age
33450751_Mulder-RH_age_model_1_with_age_as_a_random_effect	cg12672189	chr6	32427868	Age
33450751_Mulder-RH_age_model_1_with_age_as_a_fixed_effect	cg12672509	chr18	44558967	Age
33450751_Mulder-RH_age_model_2_at_9y_with_age_as_a_fixed_effect	cg12672509	chr18	44558967	Age
33450751_Mulder-RH_age_model_1_with_age_as_a_fixed_effect	cg12674975	chr2	217930512	Age
33450751_Mulder-RH_age_model_1_with_age_as_a_random_effect	cg12674975	chr2	217930512	Age
33450751_Mulder-RH_age_model_1_with_age_as_a_fixed_effect	cg12682573	chr17	27188876	Age
33450751_Mulder-RH_age_model_1_with_age_as_a_fixed_effect	cg12683944	chr17	45330929	Age
28056824_age_4_vs_age_0	cg12687767	chr20	19870109	Age
33450751_Mulder-RH_age_model_1_with_age_as_a_fixed_effect	cg12687767	chr20	19870109	Age
33450751_Mulder-RH_age_model_2_at_6y_with_age_as_a_fixed_effect	cg12687767	chr20	19870109	Age
33450751_Mulder-RH_age_model_1_with_age_as_a_fixed_effect	cg12698626	chr17	32581466	Age
33450751_Mulder-RH_age_model_1_with_age_as_a_fixed_effect	cg12700449	chr17	34121837	Age
33450751_Mulder-RH_age_model_1_with_age_as_a_random_effect	cg12700449	chr17	34121837	Age
33450751_Mulder-RH_age_model_1_with_age_as_a_fixed_effect	cg12723492	chr11	126572385	Age
33450751_Mulder-RH_age_model_2_at_6y_with_age_as_a_fixed_effect	cg12723492	chr11	126572385	Age
33450751_Mulder-RH_age_model_1_with_age_as_a_fixed_effect	cg12731799	chr11	126603252	Age
33450751_Mulder-RH_age_model_1_with_age_as_a_random_effect	cg12731799	chr11	126603252	Age
33450751_Mulder-RH_age_model_1_with_age_as_a_fixed_effect	cg12733040	chr22	17303493	Age
33450751_Mulder-RH_age_model_1_with_age_as_a_random_effect	cg12733040	chr22	17303493	Age
28811542_age	cg12739664	chr17	65990817	Age
33450751_Mulder-RH_age_model_1_with_age_as_a_fixed_effect	cg12739664	chr17	65990817	Age
28056824_age_4_vs_age_0	cg12741572	chr18	57565356	Age
33450751_Mulder-RH_age_model_1_with_age_as_a_fixed_effect	cg12741572	chr18	57565356	Age
33450751_Mulder-RH_age_model_2_at_6y_with_age_as_a_fixed_effect	cg12741572	chr18	57565356	Age
33450751_Mulder-RH_age_model_1_with_age_as_a_fixed_effect	cg12758039	chr1	48447108	Age
33450751_Mulder-RH_age_model_1_with_age_as_a_fixed_effect	cg12784990	chr14	44408473	Age
33450751_Mulder-RH_age_model_1_with_age_as_a_random_effect	cg12784990	chr14	44408473	Age
33450751_Mulder-RH_age_model_1_with_age_as_a_random_effect	cg12790106	chr15	63105204	Age
33450751_Mulder-RH_age_model_2_at_9y_with_age_as_a_random_effect	cg12790106	chr15	63105204	Age
33450751_Mulder-RH_age_model_1_with_age_as_a_fixed_effect	cg12790373	chr6	29635347	Age
33450751_Mulder-RH_age_model_2_at_6y_with_age_as_a_fixed_effect	cg12790373	chr6	29635347	Age
33450751_Mulder-RH_age_model_1_with_age_as_a_random_effect	cg12792044	chr6	30181237	Age
33450751_Mulder-RH_age_model_2_at_9y_with_age_as_a_random_effect	cg12792044	chr6	30181237	Age
33450751_Mulder-RH_age_model_1_with_age_as_a_fixed_effect	cg12803068	chr7	45002919	Age
33450751_Mulder-RH_age_model_1_with_age_as_a_fixed_effect	cg12807764	chr5	146864669	Age
33450751_Mulder-RH_age_model_2_at_6y_with_age_as_a_fixed_effect	cg12807764	chr5	146864669	Age
33450751_Mulder-RH_age_model_1_with_age_as_a_fixed_effect	cg12810084	chr7	27225319	Age
33450751_Mulder-RH_age_model_1_with_age_as_a_random_effect	cg12817908	chr3	139397179	Age
33450751_Mulder-RH_age_model_1_with_age_as_a_fixed_effect	cg12833048	chr6	29639582	Age
33450751_Mulder-RH_age_model_1_with_age_as_a_fixed_effect	cg12841296	chr6	28557283	Age
33450751_Mulder-RH_age_model_1_with_age_as_a_random_effect	cg12841296	chr6	28557283	Age
33450751_Mulder-RH_age_model_2_at_9y_with_age_as_a_fixed_effect	cg12841296	chr6	28557283	Age
33450751_Mulder-RH_age_model_1_with_age_as_a_fixed_effect	cg12848417	chr10	108576571	Age
28056824_age_4_vs_age_0	cg12853521	chr18	13824359	Age
28056824_age_4_vs_age_0	cg12854483	chr19	11649671	Age
33450751_Mulder-RH_age_model_1_with_age_as_a_fixed_effect	cg12854483	chr19	11649671	Age
33450751_Mulder-RH_age_model_2_at_6y_with_age_as_a_fixed_effect	cg12854483	chr19	11649671	Age
33450751_Mulder-RH_age_model_1_with_age_as_a_fixed_effect	cg12855310	chr10	134215035	Age
33450751_Mulder-RH_age_model_1_with_age_as_a_fixed_effect	cg12856392	chr7	64126140	Age
33450751_Mulder-RH_age_model_1_with_age_as_a_random_effect	cg12856392	chr7	64126140	Age
33450751_Mulder-RH_age_model_2_at_6y_with_age_as_a_fixed_effect	cg12856392	chr7	64126140	Age
28056824_age_4_vs_age_0	cg12857638	chr11	62212169	Age
33450751_Mulder-RH_age_model_1_with_age_as_a_fixed_effect	cg12857638	chr11	62212169	Age
33450751_Mulder-RH_age_model_2_at_6y_with_age_as_a_fixed_effect	cg12857638	chr11	62212169	Age
28056824_age_4_vs_age_0	cg12861503	chr13	52734071	Age
33450751_Mulder-RH_age_model_1_with_age_as_a_fixed_effect	cg12861503	chr13	52734071	Age
33450751_Mulder-RH_age_model_2_at_9y_with_age_as_a_fixed_effect	cg12861503	chr13	52734071	Age
33450751_Mulder-RH_age_model_1_with_age_as_a_fixed_effect	cg12881453	chr6	33131745	Age
33450751_Mulder-RH_age_model_1_with_age_as_a_fixed_effect	cg12883279	chr6	32120773	Age
33450751_Mulder-RH_age_model_2_at_6y_with_age_as_a_fixed_effect	cg12883279	chr6	32120773	Age
33450751_Mulder-RH_age_sex_discovery	cg12883279	chr6	32120773	Age
33450751_Mulder-RH_age_model_1_with_age_as_a_fixed_effect	cg12885484	chr7	6116868	Age
23177740_Battram-T_age_ewas_catalog_re-analysis_of_geo_data__geo_accession_id_is_gse40279	cg12899747	chr3	25391527	Age
25888029_ageing	cg12899747	chr3	25391527	Age
28811542_age	cg12899747	chr3	25391527	Age
31426852_Tajuddin-SM_age_in_white_individuals	cg12899747	chr3	25391527	Age
33450751_Mulder-RH_age_model_1_with_age_as_a_fixed_effect	cg12899747	chr3	25391527	Age
33450751_Mulder-RH_age_model_1_with_age_as_a_random_effect	cg12899747	chr3	25391527	Age
33450751_Mulder-RH_age_model_1_with_age_as_a_fixed_effect	cg12918536	chr15	62891943	Age
33450751_Mulder-RH_age_model_1_with_age_as_a_fixed_effect	cg12925881	chr4	26050407	Age
33450751_Mulder-RH_age_model_1_with_age_as_a_fixed_effect	cg12927753	chr3	160823392	Age
33450751_Mulder-RH_age_model_1_with_age_as_a_fixed_effect	cg12929678	chr18	67624393	Age
33450751_Mulder-RH_age_model_1_with_age_as_a_fixed_effect	cg12935178	chr3	170416333	Age
33450751_Mulder-RH_age_model_1_with_age_as_a_fixed_effect	cg12939918	chr8	143429591	Age
33450751_Mulder-RH_age_model_1_with_age_as_a_fixed_effect	cg12949547	chr12	58718950	Age
33450751_Mulder-RH_age_model_2_at_6y_with_age_as_a_fixed_effect	cg12949547	chr12	58718950	Age
33450751_Mulder-RH_age_model_1_with_age_as_a_random_effect	cg12963246	chr6	28129442	Age
33450751_Mulder-RH_age_model_1_with_age_as_a_fixed_effect	cg12968413	chr2	122288370	Age
33450751_Mulder-RH_age_model_1_with_age_as_a_fixed_effect	cg12975603	chr8	1202762	Age
33450751_Mulder-RH_age_model_1_with_age_as_a_random_effect	cg12975603	chr8	1202762	Age
33450751_Mulder-RH_age_model_1_with_age_as_a_fixed_effect	cg12984948	chr12	76283091	Age
33450751_Mulder-RH_age_model_2_at_6y_with_age_as_a_fixed_effect	cg12984948	chr12	76283091	Age
33450751_Mulder-RH_age_model_1_with_age_as_a_fixed_effect	cg12992745	chr8	627358	Age
33450751_Mulder-RH_age_model_1_with_age_as_a_random_effect	cg12992745	chr8	627358	Age
33450751_Mulder-RH_age_model_1_with_age_as_a_fixed_effect	cg12994657	chr7	77801448	Age
33450751_Mulder-RH_age_model_1_with_age_as_a_fixed_effect	cg13001878	chr13	113777032	Age
33450751_Mulder-RH_age_model_2_at_6y_with_age_as_a_fixed_effect	cg13001878	chr13	113777032	Age
28811542_age	cg13007871	chr6	30458519	Age
33450751_Mulder-RH_age_model_1_with_age_as_a_fixed_effect	cg13007871	chr6	30458519	Age
33450751_Mulder-RH_age_model_2_at_6y_with_age_as_a_fixed_effect	cg13007871	chr6	30458519	Age
33450751_Mulder-RH_age_model_1_with_age_as_a_fixed_effect	cg13010344	chr12	123464640	Age
33450751_Mulder-RH_age_model_1_with_age_as_a_random_effect	cg13010344	chr12	123464640	Age
33450751_Mulder-RH_age_model_1_with_age_as_a_fixed_effect	cg13019844	chr6	170589897	Age
33450751_Mulder-RH_age_model_1_with_age_as_a_random_effect	cg13019844	chr6	170589897	Age
28056824_age_4_vs_age_0	cg13026137	chr6	31701260	Age
33450751_Mulder-RH_age_model_1_with_age_as_a_fixed_effect	cg13040666	chr6	29693534	Age
33450751_Mulder-RH_age_model_2_at_6y_with_age_as_a_fixed_effect	cg13040666	chr6	29693534	Age
33450751_Mulder-RH_age_model_1_with_age_as_a_fixed_effect	cg13044052	chr6	30103699	Age
33450751_Mulder-RH_age_model_1_with_age_as_a_random_effect	cg13048903	chr13	21755056	Age
28811542_age	cg13054640	chr6	30647148	Age
33450751_Mulder-RH_age_model_1_with_age_as_a_fixed_effect	cg13054640	chr6	30647148	Age
28056824_age_4_vs_age_0	cg13058214	chr11	1947949	Age
33450751_Mulder-RH_age_model_1_with_age_as_a_fixed_effect	cg13058214	chr11	1947949	Age
33450751_Mulder-RH_age_model_1_with_age_as_a_fixed_effect	cg13059335	chr8	24242109	Age
23177740_Battram-T_age_ewas_catalog_re-analysis_of_geo_data__geo_accession_id_is_gse40279	cg13060970	chr2	68592349	Age
33450751_Mulder-RH_age_model_1_with_age_as_a_fixed_effect	cg13060970	chr2	68592349	Age
33450751_Mulder-RH_age_model_2_at_6y_with_age_as_a_fixed_effect	cg13060970	chr2	68592349	Age
33450751_Mulder-RH_age_model_1_with_age_as_a_fixed_effect	cg13079429	chr11	28781311	Age
33450751_Mulder-RH_age_model_1_with_age_as_a_random_effect	cg13079429	chr11	28781311	Age
33450751_Mulder-RH_age_model_2_at_6y_with_age_as_a_fixed_effect	cg13079429	chr11	28781311	Age
33450751_Mulder-RH_age_model_1_with_age_as_a_random_effect	cg13083436	chr11	24518414	Age
33450751_Mulder-RH_age_model_1_with_age_as_a_fixed_effect	cg13102294	chr6	32121393	Age
33450751_Mulder-RH_age_model_2_at_6y_with_age_as_a_fixed_effect	cg13102294	chr6	32121393	Age
33450751_Mulder-RH_age_sex_discovery	cg13102294	chr6	32121393	Age
33450751_Mulder-RH_age_model_1_with_age_as_a_fixed_effect	cg13111532	chr1	1886543	Age
33450751_Mulder-RH_age_model_1_with_age_as_a_fixed_effect	cg13123009	chr6	31681882	Age
33450751_Mulder-RH_age_model_2_at_6y_with_age_as_a_fixed_effect	cg13123009	chr6	31681882	Age
33450751_Mulder-RH_age_model_1_with_age_as_a_fixed_effect	cg13126982	chr6	30949988	Age
33450751_Mulder-RH_age_model_1_with_age_as_a_fixed_effect	cg13134634	chr13	76207486	Age
33450751_Mulder-RH_age_model_2_at_6y_with_age_as_a_fixed_effect	cg13134634	chr13	76207486	Age
33450751_Mulder-RH_age_model_1_with_age_as_a_fixed_effect	cg13148921	chr15	80853140	Age
33450751_Mulder-RH_age_model_1_with_age_as_a_random_effect	cg13148921	chr15	80853140	Age
33450751_Mulder-RH_age_model_1_with_age_as_a_fixed_effect	cg13156589	chr2	101008252	Age
33450751_Mulder-RH_age_model_1_with_age_as_a_random_effect	cg13156589	chr2	101008252	Age
33450751_Mulder-RH_age_model_2_at_9y_with_age_as_a_random_effect	cg13156589	chr2	101008252	Age
33450751_Mulder-RH_age_model_1_with_age_as_a_fixed_effect	cg13158272	chr14	74257174	Age
33450751_Mulder-RH_age_model_1_with_age_as_a_random_effect	cg13158272	chr14	74257174	Age
33450751_Mulder-RH_age_model_1_with_age_as_a_fixed_effect	cg13159946	chr20	30073521	Age
33450751_Mulder-RH_age_model_1_with_age_as_a_fixed_effect	cg13169221	chr6	30043924	Age
33450751_Mulder-RH_age_model_1_with_age_as_a_fixed_effect	cg13177873	chr20	17661522	Age
33450751_Mulder-RH_age_model_1_with_age_as_a_fixed_effect	cg13186884	chr8	65285831	Age
33450751_Mulder-RH_age_model_1_with_age_as_a_random_effect	cg13186884	chr8	65285831	Age
33450751_Mulder-RH_age_model_1_with_age_as_a_fixed_effect	cg13207333	chr6	29974798	Age
33450751_Mulder-RH_age_model_1_with_age_as_a_fixed_effect	cg13211832	chr6	169978387	Age
33450751_Mulder-RH_age_model_1_with_age_as_a_random_effect	cg13211832	chr6	169978387	Age
33450751_Mulder-RH_age_model_2_at_9y_with_age_as_a_random_effect	cg13211832	chr6	169978387	Age
33450751_Mulder-RH_age_model_1_with_age_as_a_fixed_effect	cg13212186	chr6	31166504	Age
33450751_Mulder-RH_age_model_1_with_age_as_a_random_effect	cg13212186	chr6	31166504	Age
33450751_Mulder-RH_age_model_2_at_6y_with_age_as_a_fixed_effect	cg13212186	chr6	31166504	Age
33450751_Mulder-RH_age_model_1_with_age_as_a_fixed_effect	cg13213009	chr8	74903761	Age
33450751_Mulder-RH_age_model_2_at_6y_with_age_as_a_fixed_effect	cg13213009	chr8	74903761	Age
33450751_Mulder-RH_age_model_1_with_age_as_a_fixed_effect	cg13215003	chr10	69161353	Age
33450751_Mulder-RH_age_model_2_at_6y_with_age_as_a_fixed_effect	cg13215003	chr10	69161353	Age
33450751_Mulder-RH_age_model_1_with_age_as_a_fixed_effect	cg13216022	chr15	51631687	Age
33450751_Mulder-RH_age_model_2_at_6y_with_age_as_a_fixed_effect	cg13216022	chr15	51631687	Age
33450751_Mulder-RH_age_model_1_with_age_as_a_fixed_effect	cg13226797	chr11	78053252	Age
33450751_Mulder-RH_age_model_1_with_age_as_a_fixed_effect	cg13243168	chr17	61915833	Age
33450751_Mulder-RH_age_model_2_at_6y_with_age_as_a_fixed_effect	cg13243168	chr17	61915833	Age
28056824_age_4_vs_age_0	cg13252226	chr6	30135162	Age
33450751_Mulder-RH_age_model_1_with_age_as_a_fixed_effect	cg13269645	chr6	28864832	Age
28056824_age_4_vs_age_0	cg13272546	chr17	27313239	Age
33450751_Mulder-RH_age_model_1_with_age_as_a_fixed_effect	cg13272546	chr17	27313239	Age
33450751_Mulder-RH_age_model_2_at_6y_with_age_as_a_fixed_effect	cg13272546	chr17	27313239	Age
25888029_ageing	cg13279700	chr6	32313583	Age
33450751_Mulder-RH_age_model_1_with_age_as_a_fixed_effect	cg13279700	chr6	32313583	Age
33450751_Mulder-RH_age_model_1_with_age_as_a_random_effect	cg13279700	chr6	32313583	Age
33450751_Mulder-RH_age_model_1_with_age_as_a_fixed_effect	cg13289132	chr10	30722225	Age
33450751_Mulder-RH_age_model_1_with_age_as_a_fixed_effect	cg13301003	chr11	32449254	Age
33450751_Mulder-RH_age_model_1_with_age_as_a_random_effect	cg13301003	chr11	32449254	Age
33450751_Mulder-RH_age_model_2_at_6y_with_age_as_a_fixed_effect	cg13301003	chr11	32449254	Age
33450751_Mulder-RH_age_model_1_with_age_as_a_fixed_effect	cg13306522	chr5	54519594	Age
33450751_Mulder-RH_age_model_1_with_age_as_a_random_effect	cg13306522	chr5	54519594	Age
33450751_Mulder-RH_age_model_2_at_6y_with_age_as_a_fixed_effect	cg13306522	chr5	54519594	Age
33450751_Mulder-RH_age_model_1_with_age_as_a_fixed_effect	cg13308137	chr11	47528955	Age
25888029_ageing	cg13324103	chr10	29948428	Age
28056824_age_4_vs_age_0	cg13324103	chr10	29948428	Age
33450751_Mulder-RH_age_model_1_with_age_as_a_fixed_effect	cg13324103	chr10	29948428	Age
33450751_Mulder-RH_age_model_2_at_6y_with_age_as_a_fixed_effect	cg13324103	chr10	29948428	Age
33450751_Mulder-RH_age_model_1_with_age_as_a_random_effect	cg13332729	chr17	61927036	Age
33450751_Mulder-RH_age_model_2_at_9y_with_age_as_a_random_effect	cg13332729	chr17	61927036	Age
33450751_Mulder-RH_age_model_1_with_age_as_a_fixed_effect	cg13333954	chr12	1098663	Age
33450751_Mulder-RH_age_model_2_at_6y_with_age_as_a_fixed_effect	cg13333954	chr12	1098663	Age
33450751_Mulder-RH_age_model_1_with_age_as_a_random_effect	cg13337731	chr7	73011308	Age
33450751_Mulder-RH_age_model_1_with_age_as_a_fixed_effect	cg13343549	chr17	80983747	Age
33450751_Mulder-RH_age_model_1_with_age_as_a_random_effect	cg13343549	chr17	80983747	Age
33450751_Mulder-RH_age_model_2_at_9y_with_age_as_a_random_effect	cg13343549	chr17	80983747	Age
33450751_Mulder-RH_age_model_1_with_age_as_a_fixed_effect	cg13347970	chr6	137809630	Age
33450751_Mulder-RH_age_model_1_with_age_as_a_random_effect	cg13347970	chr6	137809630	Age
33450751_Mulder-RH_age_model_1_with_age_as_a_fixed_effect	cg13366863	chr5	177505451	Age
33450751_Mulder-RH_age_model_1_with_age_as_a_fixed_effect	cg13390480	chr6	33138503	Age
33450751_Mulder-RH_age_model_1_with_age_as_a_fixed_effect	cg13404038	chr9	126123344	Age
33450751_Mulder-RH_age_model_2_at_6y_with_age_as_a_fixed_effect	cg13404038	chr9	126123344	Age
23177740_Battram-T_age_ewas_catalog_re-analysis_of_geo_data__geo_accession_id_is_gse40279	cg13424029	chr10	101297508	Age
28056824_age_4_vs_age_0	cg13424029	chr10	101297508	Age
33450751_Mulder-RH_age_model_1_with_age_as_a_fixed_effect	cg13424029	chr10	101297508	Age
33450751_Mulder-RH_age_model_2_at_6y_with_age_as_a_fixed_effect	cg13424029	chr10	101297508	Age
33450751_Mulder-RH_age_model_1_with_age_as_a_fixed_effect	cg13424940	chr9	136844397	Age
33450751_Mulder-RH_age_model_1_with_age_as_a_fixed_effect	cg13429614	chr6	31276667	Age
33450751_Mulder-RH_age_model_2_at_6y_with_age_as_a_fixed_effect	cg13429614	chr6	31276667	Age
28056824_age_4_vs_age_0	cg13444374	chr3	39421801	Age
33450751_Mulder-RH_age_model_1_with_age_as_a_fixed_effect	cg13444374	chr3	39421801	Age
33450751_Mulder-RH_age_model_2_at_6y_with_age_as_a_fixed_effect	cg13444374	chr3	39421801	Age
25888029_ageing	cg13446689	chr1	172328377	Age
33450751_Mulder-RH_age_model_1_with_age_as_a_fixed_effect	cg13446689	chr1	172328377	Age
33450751_Mulder-RH_age_model_2_at_6y_with_age_as_a_fixed_effect	cg13446689	chr1	172328377	Age
33450751_Mulder-RH_age_model_2_at_6y_with_age_as_a_fixed_effect	cg13458005	chr10	27702309	Age
33450751_Mulder-RH_age_model_1_with_age_as_a_fixed_effect	cg13461049	chr9	98213755	Age
33450751_Mulder-RH_age_model_1_with_age_as_a_fixed_effect	cg13467708	chr4	644973	Age
25888029_ageing	cg13484324	chr2	235359663	Age
33450751_Mulder-RH_age_model_1_with_age_as_a_fixed_effect	cg13484324	chr2	235359663	Age
33450751_Mulder-RH_age_model_1_with_age_as_a_fixed_effect	cg13486491	chr13	36944640	Age
28056824_age_4_vs_age_0	cg13487127	chr9	97418259	Age
33450751_Mulder-RH_age_model_1_with_age_as_a_fixed_effect	cg13487127	chr9	97418259	Age
33450751_Mulder-RH_age_model_2_at_6y_with_age_as_a_fixed_effect	cg13487127	chr9	97418259	Age
33450751_Mulder-RH_age_model_1_with_age_as_a_fixed_effect	cg13490971	chr5	141488121	Age
28056824_age_4_vs_age_0	cg13492245	chr9	130566157	Age
33450751_Mulder-RH_age_model_1_with_age_as_a_fixed_effect	cg13492245	chr9	130566157	Age
33450751_Mulder-RH_age_model_2_at_6y_with_age_as_a_fixed_effect	cg13492245	chr9	130566157	Age
33450751_Mulder-RH_age_model_1_with_age_as_a_random_effect	cg13494126	chr7	1908745	Age
33450751_Mulder-RH_age_model_1_with_age_as_a_fixed_effect	cg13495235	chr9	34379714	Age
33450751_Mulder-RH_age_model_1_with_age_as_a_fixed_effect	cg13498650	chr3	146129360	Age
33450751_Mulder-RH_age_model_1_with_age_as_a_fixed_effect	cg13504055	chr2	102234418	Age
33450751_Mulder-RH_age_model_2_at_6y_with_age_as_a_fixed_effect	cg13504055	chr2	102234418	Age
33450751_Mulder-RH_age_model_1_with_age_as_a_fixed_effect	cg13520651	chr11	60789647	Age
33450751_Mulder-RH_age_model_1_with_age_as_a_fixed_effect	cg13524302	chr6	33084798	Age
33450751_Mulder-RH_age_model_1_with_age_as_a_random_effect	cg13524302	chr6	33084798	Age
33450751_Mulder-RH_age_model_1_with_age_as_a_fixed_effect	cg13526221	chr8	987389	Age
33450751_Mulder-RH_age_model_2_at_6y_with_age_as_a_fixed_effect	cg13526221	chr8	987389	Age
33450751_Mulder-RH_age_model_1_with_age_as_a_fixed_effect	cg13532547	chr17	185957	Age
33450751_Mulder-RH_age_model_2_at_6y_with_age_as_a_fixed_effect	cg13532547	chr17	185957	Age
33450751_Mulder-RH_age_model_1_with_age_as_a_fixed_effect	cg13547053	chr2	179184864	Age
33450751_Mulder-RH_age_model_2_at_6y_with_age_as_a_fixed_effect	cg13547053	chr2	179184864	Age
33450751_Mulder-RH_age_model_1_with_age_as_a_fixed_effect	cg13552999	chr14	89020850	Age
33450751_Mulder-RH_age_model_1_with_age_as_a_random_effect	cg13552999	chr14	89020850	Age
30264654_Wang-Y_aging	cg13561879	chr8	35092687	Age
33450751_Mulder-RH_age_model_1_with_age_as_a_fixed_effect	cg13561879	chr8	35092687	Age
33450751_Mulder-RH_age_model_2_at_6y_with_age_as_a_fixed_effect	cg13561879	chr8	35092687	Age
33450751_Mulder-RH_age_model_1_with_age_as_a_fixed_effect	cg13563193	chr19	33072644	Age
33450751_Mulder-RH_age_model_1_with_age_as_a_fixed_effect	cg13568343	chr9	129676623	Age
33450751_Mulder-RH_age_model_1_with_age_as_a_random_effect	cg13568343	chr9	129676623	Age
33450751_Mulder-RH_age_model_1_with_age_as_a_fixed_effect	cg13569146	chr6	26330589	Age
33450751_Mulder-RH_age_model_1_with_age_as_a_fixed_effect	cg13571460	chr9	124989337	Age
33450751_Mulder-RH_age_model_1_with_age_as_a_random_effect	cg13571460	chr9	124989337	Age
33450751_Mulder-RH_age_model_1_with_age_as_a_fixed_effect	cg13575298	chr3	170626725	Age
33450751_Mulder-RH_age_model_1_with_age_as_a_fixed_effect	cg13578134	chr15	75081572	Age
33450751_Mulder-RH_age_model_2_at_6y_with_age_as_a_fixed_effect	cg13578134	chr15	75081572	Age
33450751_Mulder-RH_age_model_1_with_age_as_a_fixed_effect	cg13585776	chr9	126783547	Age
25888029_ageing	cg13586051	chr3	58200471	Age
33450751_Mulder-RH_age_model_1_with_age_as_a_fixed_effect	cg13586051	chr3	58200471	Age
33450751_Mulder-RH_age_model_2_at_6y_with_age_as_a_fixed_effect	cg13586051	chr3	58200471	Age
33450751_Mulder-RH_age_model_1_with_age_as_a_fixed_effect	cg13588517	chr6	170562720	Age
33450751_Mulder-RH_age_model_1_with_age_as_a_random_effect	cg13588517	chr6	170562720	Age
33450751_Mulder-RH_age_model_1_with_age_as_a_fixed_effect	cg13596787	chr9	132376908	Age
33450751_Mulder-RH_age_model_2_at_6y_with_age_as_a_fixed_effect	cg13601565	chr10	1200124	Age
33450751_Mulder-RH_age_model_1_with_age_as_a_fixed_effect	cg13601595	chr8	10468038	Age
33450751_Mulder-RH_age_model_2_at_6y_with_age_as_a_fixed_effect	cg13601595	chr8	10468038	Age
33450751_Mulder-RH_age_model_1_with_age_as_a_random_effect	cg13613346	chr6	31855008	Age
33450751_Mulder-RH_age_model_1_with_age_as_a_fixed_effect	cg13614409	chr13	31506752	Age
33450751_Mulder-RH_age_model_1_with_age_as_a_random_effect	cg13614409	chr13	31506752	Age
33450751_Mulder-RH_age_model_2_at_6y_with_age_as_a_fixed_effect	cg13614409	chr13	31506752	Age
33450751_Mulder-RH_age_model_1_with_age_as_a_fixed_effect	cg13617603	chr6	32843055	Age
33450751_Mulder-RH_age_model_2_at_6y_with_age_as_a_fixed_effect	cg13617603	chr6	32843055	Age
33450751_Mulder-RH_age_model_1_with_age_as_a_fixed_effect	cg13630493	chr9	36190154	Age
33450751_Mulder-RH_age_model_1_with_age_as_a_random_effect	cg13630493	chr9	36190154	Age
33450751_Mulder-RH_age_model_1_with_age_as_a_fixed_effect	cg13631075	chr6	80310885	Age
33450751_Mulder-RH_age_model_1_with_age_as_a_random_effect	cg13631075	chr6	80310885	Age
33450751_Mulder-RH_age_model_1_with_age_as_a_fixed_effect	cg13639602	chr14	103604803	Age
33450751_Mulder-RH_age_model_2_at_6y_with_age_as_a_fixed_effect	cg13639602	chr14	103604803	Age
28056824_age_4_vs_age_0	cg13643180	chr6	29761288	Age
33450751_Mulder-RH_age_model_1_with_age_as_a_fixed_effect	cg13643180	chr6	29761288	Age
33450751_Mulder-RH_age_model_2_at_6y_with_age_as_a_fixed_effect	cg13643180	chr6	29761288	Age
33450751_Mulder-RH_age_model_1_with_age_as_a_random_effect	cg13661109	chr9	129433708	Age
33450751_Mulder-RH_age_model_1_with_age_as_a_random_effect	cg13672743	chr17	33417086	Age
33450751_Mulder-RH_age_model_2_at_9y_with_age_as_a_random_effect	cg13672743	chr17	33417086	Age
33450751_Mulder-RH_age_model_1_with_age_as_a_fixed_effect	cg13673514	chr14	101035818	Age
33450751_Mulder-RH_age_model_1_with_age_as_a_random_effect	cg13673514	chr14	101035818	Age
33450751_Mulder-RH_age_model_2_at_6y_with_age_as_a_fixed_effect	cg13673514	chr14	101035818	Age
33450751_Mulder-RH_age_model_1_with_age_as_a_fixed_effect	cg13676220	chr9	135333078	Age
33450751_Mulder-RH_age_model_1_with_age_as_a_fixed_effect	cg13686857	chr11	131996760	Age
33450751_Mulder-RH_age_model_1_with_age_as_a_fixed_effect	cg13690543	chr6	31587680	Age
33450751_Mulder-RH_age_model_1_with_age_as_a_fixed_effect	cg13690564	chr20	36148182	Age
33450751_Mulder-RH_age_model_1_with_age_as_a_fixed_effect	cg13695585	chr6	30853014	Age
33450751_Mulder-RH_age_model_2_at_6y_with_age_as_a_fixed_effect	cg13695585	chr6	30853014	Age
33450751_Mulder-RH_age_model_1_with_age_as_a_fixed_effect	cg13698691	chr6	32064660	Age
33450751_Mulder-RH_age_model_1_with_age_as_a_random_effect	cg13698691	chr6	32064660	Age
33450751_Mulder-RH_age_model_1_with_age_as_a_fixed_effect	cg13700897	chr8	109096064	Age
33450751_Mulder-RH_age_model_1_with_age_as_a_random_effect	cg13700897	chr8	109096064	Age
33450751_Mulder-RH_age_model_2_at_9y_with_age_as_a_random_effect	cg13700897	chr8	109096064	Age
25404168_age_monocytes	cg13702357	chr7	75367549	Age
30264654_Wang-Y_aging	cg13702357	chr7	75367549	Age
33450751_Mulder-RH_age_model_2_at_9y_with_age_as_a_fixed_effect	cg13702357	chr7	75367549	Age
33450751_Mulder-RH_age_model_1_with_age_as_a_fixed_effect	cg13706315	chr9	134724316	Age
33450751_Mulder-RH_age_model_1_with_age_as_a_random_effect	cg13706315	chr9	134724316	Age
33450751_Mulder-RH_age_model_1_with_age_as_a_fixed_effect	cg13708222	chr14	100613058	Age
33450751_Mulder-RH_age_model_1_with_age_as_a_fixed_effect	cg13715862	chr3	149687773	Age
33450751_Mulder-RH_age_model_1_with_age_as_a_random_effect	cg13715862	chr3	149687773	Age
33450751_Mulder-RH_age_model_1_with_age_as_a_fixed_effect	cg13720395	chr7	75957902	Age
33450751_Mulder-RH_age_model_2_at_6y_with_age_as_a_fixed_effect	cg13720395	chr7	75957902	Age
33450751_Mulder-RH_age_model_1_with_age_as_a_fixed_effect	cg13728299	chr19	55281133	Age
33450751_Mulder-RH_age_model_1_with_age_as_a_random_effect	cg13728299	chr19	55281133	Age
33450751_Mulder-RH_age_model_1_with_age_as_a_fixed_effect	cg13736810	chr9	130213283	Age
33450751_Mulder-RH_age_model_1_with_age_as_a_fixed_effect	cg13745489	chr3	45695038	Age
33450751_Mulder-RH_age_model_1_with_age_as_a_random_effect	cg13745489	chr3	45695038	Age
33450751_Mulder-RH_age_model_2_at_9y_with_age_as_a_random_effect	cg13745489	chr3	45695038	Age
33450751_Mulder-RH_age_model_1_with_age_as_a_fixed_effect	cg13755512	chr2	24583121	Age
33450751_Mulder-RH_age_model_1_with_age_as_a_fixed_effect	cg13759172	chr7	100661991	Age
33450751_Mulder-RH_age_model_1_with_age_as_a_fixed_effect	cg13768242	chr13	113260783	Age
33450751_Mulder-RH_age_model_1_with_age_as_a_fixed_effect	cg13771313	chr11	72533295	Age
33450751_Mulder-RH_age_model_1_with_age_as_a_random_effect	cg13771313	chr11	72533295	Age
33450751_Mulder-RH_age_model_1_with_age_as_a_fixed_effect	cg13775593	chr10	823151	Age
33450751_Mulder-RH_age_model_1_with_age_as_a_random_effect	cg13775593	chr10	823151	Age
33450751_Mulder-RH_age_model_1_with_age_as_a_fixed_effect	cg13791092	chr20	1098787	Age
33450751_Mulder-RH_age_model_2_at_6y_with_age_as_a_fixed_effect	cg13791092	chr20	1098787	Age
28056824_age_4_vs_age_0	cg13808979	chr6	31093153	Age
33450751_Mulder-RH_age_model_1_with_age_as_a_fixed_effect	cg13808979	chr6	31093153	Age
33450751_Mulder-RH_age_model_1_with_age_as_a_random_effect	cg13808979	chr6	31093153	Age
33450751_Mulder-RH_age_model_2_at_6y_with_age_as_a_fixed_effect	cg13808979	chr6	31093153	Age
23177740_Battram-T_age_ewas_catalog_re-analysis_of_geo_data__geo_accession_id_is_gse40279	cg13813391	chr16	66613407	Age
33450751_Mulder-RH_age_model_2_at_6y_with_age_as_a_fixed_effect	cg13813391	chr16	66613407	Age
33450751_Mulder-RH_age_model_2_at_6y_with_age_as_a_fixed_effect	cg13813710	chr6	29726626	Age
28811542_age	cg13826452	chr6	26758395	Age
30264654_Wang-Y_aging	cg13826452	chr6	26758395	Age
33450751_Mulder-RH_age_model_1_with_age_as_a_fixed_effect	cg13826452	chr6	26758395	Age
33450751_Mulder-RH_age_model_1_with_age_as_a_random_effect	cg13826452	chr6	26758395	Age
33450751_Mulder-RH_age_model_2_at_6y_with_age_as_a_fixed_effect	cg13826452	chr6	26758395	Age
33450751_Mulder-RH_age_model_1_with_age_as_a_fixed_effect	cg13831136	chr6	30070342	Age
33450751_Mulder-RH_age_model_2_at_6y_with_age_as_a_fixed_effect	cg13831136	chr6	30070342	Age
33450751_Mulder-RH_age_model_1_with_age_as_a_fixed_effect	cg13832201	chr17	19282521	Age
33450751_Mulder-RH_age_model_2_at_6y_with_age_as_a_fixed_effect	cg13832201	chr17	19282521	Age
28056824_age_4_vs_age_0	cg13832372	chr9	124983482	Age
33450751_Mulder-RH_age_model_1_with_age_as_a_fixed_effect	cg13832372	chr9	124983482	Age
33450751_Mulder-RH_age_model_1_with_age_as_a_random_effect	cg13832372	chr9	124983482	Age
33450751_Mulder-RH_age_model_2_at_9y_with_age_as_a_random_effect	cg13832372	chr9	124983482	Age
33450751_Mulder-RH_age_model_1_with_age_as_a_fixed_effect	cg13860283	chr12	55524042	Age
33450751_Mulder-RH_age_model_2_at_6y_with_age_as_a_fixed_effect	cg13860283	chr12	55524042	Age
33450751_Mulder-RH_age_model_1_with_age_as_a_fixed_effect	cg13862711	chr9	124989915	Age
33450751_Mulder-RH_age_model_1_with_age_as_a_random_effect	cg13862711	chr9	124989915	Age
33450751_Mulder-RH_age_model_1_with_age_as_a_fixed_effect	cg13863007	chr9	95766607	Age
33450751_Mulder-RH_age_model_1_with_age_as_a_fixed_effect	cg13863076	chr22	44392508	Age
33450751_Mulder-RH_age_model_1_with_age_as_a_random_effect	cg13863076	chr22	44392508	Age
33450751_Mulder-RH_age_model_2_at_6y_with_age_as_a_fixed_effect	cg13863076	chr22	44392508	Age
33450751_Mulder-RH_age_model_2_at_6y_with_age_as_a_fixed_effect	cg13882377	chr10	126211811	Age
25888029_ageing	cg13887205	chr5	139525946	Age
33450751_Mulder-RH_age_model_1_with_age_as_a_fixed_effect	cg13887205	chr5	139525946	Age
33450751_Mulder-RH_age_model_1_with_age_as_a_random_effect	cg13887205	chr5	139525946	Age
33450751_Mulder-RH_age_model_2_at_9y_with_age_as_a_random_effect	cg13887205	chr5	139525946	Age
33450751_Mulder-RH_age_model_1_with_age_as_a_random_effect	cg13891659	chr6	170190454	Age
33450751_Mulder-RH_age_model_1_with_age_as_a_fixed_effect	cg13907255	chr5	142895549	Age
33450751_Mulder-RH_age_model_1_with_age_as_a_random_effect	cg13907255	chr5	142895549	Age
33450751_Mulder-RH_age_model_1_with_age_as_a_fixed_effect	cg13910377	chr21	43111998	Age
33450751_Mulder-RH_age_model_2_at_6y_with_age_as_a_fixed_effect	cg13910377	chr21	43111998	Age
33450751_Mulder-RH_age_model_1_with_age_as_a_fixed_effect	cg13910583	chr8	56987998	Age
33450751_Mulder-RH_age_model_1_with_age_as_a_random_effect	cg13910583	chr8	56987998	Age
33450751_Mulder-RH_age_model_1_with_age_as_a_fixed_effect	cg13916298	chr3	108896099	Age
33450751_Mulder-RH_age_model_2_at_6y_with_age_as_a_fixed_effect	cg13916298	chr3	108896099	Age
33450751_Mulder-RH_age_model_1_with_age_as_a_fixed_effect	cg13919358	chr6	125573188	Age
33450751_Mulder-RH_age_model_1_with_age_as_a_random_effect	cg13921245	chr6	33053791	Age
33450751_Mulder-RH_age_model_1_with_age_as_a_fixed_effect	cg13934406	chr6	32120878	Age
33450751_Mulder-RH_age_model_2_at_6y_with_age_as_a_fixed_effect	cg13934406	chr6	32120878	Age
33450751_Mulder-RH_age_sex_discovery	cg13934406	chr6	32120878	Age
33450751_Mulder-RH_age_model_1_with_age_as_a_fixed_effect	cg13935079	chr9	7080869	Age
23177740_Battram-T_age_ewas_catalog_re-analysis_of_geo_data__geo_accession_id_is_gse40279	cg13954457	chr5	167956819	Age
25404168_age_monocytes	cg13954457	chr5	167956819	Age
25404168_age_t_cells	cg13954457	chr5	167956819	Age
25888029_ageing	cg13954457	chr5	167956819	Age
28811542_age	cg13954457	chr5	167956819	Age
30264654_Wang-Y_aging	cg13954457	chr5	167956819	Age
31426852_Tajuddin-SM_age_in_african_american_individuals	cg13954457	chr5	167956819	Age
31506065_Jansen-R_age_males_only__methylspectrum_to_derive_cell_composition	cg13954457	chr5	167956819	Age
33450751_Mulder-RH_age_model_1_with_age_as_a_fixed_effect	cg13954457	chr5	167956819	Age
33450751_Mulder-RH_age_model_1_with_age_as_a_random_effect	cg13954457	chr5	167956819	Age
33450751_Mulder-RH_age_model_2_at_9y_with_age_as_a_random_effect	cg13954457	chr5	167956819	Age
33450751_Mulder-RH_age_model_1_with_age_as_a_fixed_effect	cg13962664	chr10	110225900	Age
33450751_Mulder-RH_age_model_1_with_age_as_a_random_effect	cg13962664	chr10	110225900	Age
33450751_Mulder-RH_age_model_1_with_age_as_a_fixed_effect	cg13975098	chr10	121303635	Age
33450751_Mulder-RH_age_model_1_with_age_as_a_fixed_effect	cg13975172	chr6	31838675	Age
33450751_Mulder-RH_age_model_1_with_age_as_a_fixed_effect	cg13977320	chr9	116859631	Age
33450751_Mulder-RH_age_model_2_at_6y_with_age_as_a_fixed_effect	cg13977320	chr9	116859631	Age
23177740_Battram-T_age_ewas_catalog_re-analysis_of_geo_data__geo_accession_id_is_gse40279	cg13982037	chr6	119862526	Age
33450751_Mulder-RH_age_model_1_with_age_as_a_fixed_effect	cg13982037	chr6	119862526	Age
33450751_Mulder-RH_age_model_1_with_age_as_a_random_effect	cg13983063	chr5	146258615	Age
33450751_Mulder-RH_age_model_1_with_age_as_a_fixed_effect	cg13985132	chr15	65394414	Age
33450751_Mulder-RH_age_model_2_at_6y_with_age_as_a_fixed_effect	cg13985132	chr15	65394414	Age
33450751_Mulder-RH_age_model_1_with_age_as_a_fixed_effect	cg14005025	chr11	56615879	Age
33450751_Mulder-RH_age_model_1_with_age_as_a_fixed_effect	cg14006800	chr4	11652483	Age
33450751_Mulder-RH_age_model_1_with_age_as_a_fixed_effect	cg14014955	chr7	27183701	Age
33450751_Mulder-RH_age_model_2_at_9y_with_age_as_a_fixed_effect	cg14014955	chr7	27183701	Age
33450751_Mulder-RH_age_model_1_with_age_as_a_random_effect	cg14019826	chr9	34638141	Age
33450751_Mulder-RH_age_model_1_with_age_as_a_fixed_effect	cg14020904	chr17	77019779	Age
33450751_Mulder-RH_age_model_2_at_6y_with_age_as_a_fixed_effect	cg14020904	chr17	77019779	Age
33450751_Mulder-RH_age_model_1_with_age_as_a_fixed_effect	cg14022881	chr6	32811495	Age
33450751_Mulder-RH_age_model_1_with_age_as_a_fixed_effect	cg14027204	chr1	117529478	Age
33450751_Mulder-RH_age_model_2_at_6y_with_age_as_a_fixed_effect	cg14027204	chr1	117529478	Age
33450751_Mulder-RH_age_model_1_with_age_as_a_fixed_effect	cg14036627	chr6	31148657	Age
28056824_age_4_vs_age_0	cg14037440	chr9	14910315	Age
33450751_Mulder-RH_age_model_1_with_age_as_a_fixed_effect	cg14037440	chr9	14910315	Age
33450751_Mulder-RH_age_model_2_at_6y_with_age_as_a_fixed_effect	cg14078070	chr6	167051518	Age
33450751_Mulder-RH_age_model_1_with_age_as_a_fixed_effect	cg14084456	chr1	204486034	Age
33450751_Mulder-RH_age_model_2_at_9y_with_age_as_a_fixed_effect	cg14084456	chr1	204486034	Age
33450751_Mulder-RH_age_model_1_with_age_as_a_fixed_effect	cg14102437	chr2	33359688	Age
33450751_Mulder-RH_age_model_1_with_age_as_a_random_effect	cg14102437	chr2	33359688	Age
33450751_Mulder-RH_age_model_1_with_age_as_a_fixed_effect	cg14119792	chr6	31021422	Age
33450751_Mulder-RH_age_model_2_at_6y_with_age_as_a_fixed_effect	cg14119792	chr6	31021422	Age
33450751_Mulder-RH_age_model_2_at_6y_with_age_as_a_fixed_effect	cg14125353	chr10	31892769	Age
33450751_Mulder-RH_age_model_1_with_age_as_a_random_effect	cg14129790	chr14	102510790	Age
33450751_Mulder-RH_age_model_1_with_age_as_a_fixed_effect	cg14129855	chr12	67819936	Age
33450751_Mulder-RH_age_model_2_at_6y_with_age_as_a_fixed_effect	cg14129855	chr12	67819936	Age
33450751_Mulder-RH_age_model_1_with_age_as_a_fixed_effect	cg14130039	chr6	32121225	Age
33450751_Mulder-RH_age_model_1_with_age_as_a_random_effect	cg14130039	chr6	32121225	Age
33450751_Mulder-RH_age_model_2_at_6y_with_age_as_a_fixed_effect	cg14130039	chr6	32121225	Age
33450751_Mulder-RH_age_model_1_with_age_as_a_fixed_effect	cg14132388	chr12	120242490	Age
33450751_Mulder-RH_age_model_2_at_6y_with_age_as_a_fixed_effect	cg14132388	chr12	120242490	Age
33450751_Mulder-RH_age_model_1_with_age_as_a_fixed_effect	cg14134128	chr17	76774832	Age
33450751_Mulder-RH_age_model_1_with_age_as_a_random_effect	cg14134128	chr17	76774832	Age
33450751_Mulder-RH_age_model_2_at_6y_with_age_as_a_fixed_effect	cg14134128	chr17	76774832	Age
33450751_Mulder-RH_age_model_1_with_age_as_a_fixed_effect	cg14142171	chr6	30228101	Age
33450751_Mulder-RH_age_model_1_with_age_as_a_random_effect	cg14142171	chr6	30228101	Age
33450751_Mulder-RH_age_model_1_with_age_as_a_fixed_effect	cg14153919	chr15	78631963	Age
33450751_Mulder-RH_age_model_1_with_age_as_a_random_effect	cg14153919	chr15	78631963	Age
33450751_Mulder-RH_age_model_2_at_6y_with_age_as_a_fixed_effect	cg14153919	chr15	78631963	Age
33450751_Mulder-RH_age_model_1_with_age_as_a_fixed_effect	cg14155397	chr15	66678782	Age
33450751_Mulder-RH_age_model_2_at_6y_with_age_as_a_fixed_effect	cg14155397	chr15	66678782	Age
33450751_Mulder-RH_age_model_1_with_age_as_a_fixed_effect	cg14158968	chr11	11590474	Age
28056824_age_4_vs_age_0	cg14161159	chr2	132481826	Age
33450751_Mulder-RH_age_model_1_with_age_as_a_fixed_effect	cg14161159	chr2	132481826	Age
33450751_Mulder-RH_age_model_1_with_age_as_a_random_effect	cg14161159	chr2	132481826	Age
33450751_Mulder-RH_age_model_2_at_6y_with_age_as_a_fixed_effect	cg14161159	chr2	132481826	Age
33450751_Mulder-RH_age_model_1_with_age_as_a_random_effect	cg14161589	chr7	4848939	Age
33450751_Mulder-RH_age_model_1_with_age_as_a_fixed_effect	cg14164816	chr1	91483823	Age
33450751_Mulder-RH_age_model_2_at_6y_with_age_as_a_fixed_effect	cg14164816	chr1	91483823	Age
33450751_Mulder-RH_age_model_1_with_age_as_a_fixed_effect	cg14170358	chr2	88527345	Age
33450751_Mulder-RH_age_model_2_at_6y_with_age_as_a_fixed_effect	cg14170358	chr2	88527345	Age
28056824_age_4_vs_age_0	cg14196790	chr5	131705035	Age
33450751_Mulder-RH_age_model_1_with_age_as_a_fixed_effect	cg14196790	chr5	131705035	Age
33450751_Mulder-RH_age_model_2_at_6y_with_age_as_a_fixed_effect	cg14196790	chr5	131705035	Age
28056824_age_4_vs_age_0	cg14197071	chr4	81110459	Age
33450751_Mulder-RH_age_model_1_with_age_as_a_fixed_effect	cg14197071	chr4	81110459	Age
33450751_Mulder-RH_age_model_2_at_6y_with_age_as_a_fixed_effect	cg14197071	chr4	81110459	Age
33450751_Mulder-RH_age_model_1_with_age_as_a_fixed_effect	cg14211930	chr9	97402452	Age
33450751_Mulder-RH_age_model_1_with_age_as_a_random_effect	cg14211930	chr9	97402452	Age
33450751_Mulder-RH_age_model_2_at_6y_with_age_as_a_fixed_effect	cg14211930	chr9	97402452	Age
33450751_Mulder-RH_age_model_2_at_9y_with_age_as_a_random_effect	cg14211930	chr9	97402452	Age
33450751_Mulder-RH_age_model_2_at_6y_with_age_as_a_fixed_effect	cg14213394	chr8	38508585	Age
33450751_Mulder-RH_age_model_1_with_age_as_a_fixed_effect	cg14223444	chr9	100394496	Age
33450751_Mulder-RH_age_model_2_at_6y_with_age_as_a_fixed_effect	cg14223444	chr9	100394496	Age
33450751_Mulder-RH_age_model_1_with_age_as_a_random_effect	cg14236662	chr2	176988284	Age
33450751_Mulder-RH_age_model_1_with_age_as_a_fixed_effect	cg14238662	chr14	77608299	Age
33450751_Mulder-RH_age_model_1_with_age_as_a_fixed_effect	cg14239515	chr19	38885242	Age
33450751_Mulder-RH_age_model_1_with_age_as_a_random_effect	cg14239515	chr19	38885242	Age
25888029_ageing	cg14254126	chr9	136856352	Age
33450751_Mulder-RH_age_model_1_with_age_as_a_fixed_effect	cg14254126	chr9	136856352	Age
33450751_Mulder-RH_age_model_1_with_age_as_a_random_effect	cg14254126	chr9	136856352	Age
33450751_Mulder-RH_age_model_2_at_9y_with_age_as_a_random_effect	cg14254126	chr9	136856352	Age
33450751_Mulder-RH_age_model_1_with_age_as_a_random_effect	cg14255617	chr6	32729118	Age
28056824_age_4_vs_age_0	cg14256028	chr13	110528090	Age
33450751_Mulder-RH_age_model_1_with_age_as_a_fixed_effect	cg14256028	chr13	110528090	Age
33450751_Mulder-RH_age_model_1_with_age_as_a_random_effect	cg14261943	chr6	28972348	Age
33450751_Mulder-RH_age_model_1_with_age_as_a_fixed_effect	cg14284952	chr8	104152754	Age
33450751_Mulder-RH_age_model_1_with_age_as_a_random_effect	cg14284952	chr8	104152754	Age
33450751_Mulder-RH_age_model_2_at_6y_with_age_as_a_fixed_effect	cg14298020	chr6	29712462	Age
33450751_Mulder-RH_age_model_1_with_age_as_a_random_effect	cg14299483	chr14	101967780	Age
33450751_Mulder-RH_age_model_1_with_age_as_a_fixed_effect	cg14309283	chr6	33282890	Age
33450751_Mulder-RH_age_model_1_with_age_as_a_random_effect	cg14309283	chr6	33282890	Age
25404168_age_monocytes	cg14311597	chr17	2652531	Age
31426852_Tajuddin-SM_age_in_african_american_individuals	cg14311597	chr17	2652531	Age
33450751_Mulder-RH_age_model_1_with_age_as_a_fixed_effect	cg14311597	chr17	2652531	Age
33450751_Mulder-RH_age_model_1_with_age_as_a_random_effect	cg14311597	chr17	2652531	Age
33450751_Mulder-RH_age_model_2_at_6y_with_age_as_a_fixed_effect	cg14311597	chr17	2652531	Age
33450751_Mulder-RH_age_model_1_with_age_as_a_fixed_effect	cg14316231	chr8	41895100	Age
31426852_Tajuddin-SM_age_in_african_american_individuals	cg14319409	chr5	151304409	Age
33450751_Mulder-RH_age_model_1_with_age_as_a_fixed_effect	cg14319409	chr5	151304409	Age
33450751_Mulder-RH_age_model_1_with_age_as_a_random_effect	cg14319409	chr5	151304409	Age
33450751_Mulder-RH_age_model_2_at_9y_with_age_as_a_random_effect	cg14319409	chr5	151304409	Age
33450751_Mulder-RH_age_model_1_with_age_as_a_fixed_effect	cg14324675	chr6	31554848	Age
33450751_Mulder-RH_age_model_1_with_age_as_a_fixed_effect	cg14328685	chr21	47856215	Age
33450751_Mulder-RH_age_model_1_with_age_as_a_random_effect	cg14328685	chr21	47856215	Age
33450751_Mulder-RH_age_model_2_at_9y_with_age_as_a_random_effect	cg14328685	chr21	47856215	Age
33450751_Mulder-RH_age_model_1_with_age_as_a_fixed_effect	cg14330924	chr6	29945024	Age
33450751_Mulder-RH_age_model_1_with_age_as_a_random_effect	cg14330924	chr6	29945024	Age
33450751_Mulder-RH_age_model_2_at_6y_with_age_as_a_fixed_effect	cg14335159	chr9	137426436	Age
33450751_Mulder-RH_age_model_1_with_age_as_a_random_effect	cg14346243	chr4	90757452	Age
33450751_Mulder-RH_age_model_1_with_age_as_a_random_effect	cg14348741	chr9	139880223	Age
33450751_Mulder-RH_age_model_1_with_age_as_a_fixed_effect	cg14352032	chr17	28564834	Age
33450751_Mulder-RH_age_model_2_at_6y_with_age_as_a_fixed_effect	cg14352032	chr17	28564834	Age
33450751_Mulder-RH_age_model_1_with_age_as_a_fixed_effect	cg14352477	chr17	42908137	Age
33450751_Mulder-RH_age_model_1_with_age_as_a_random_effect	cg14352477	chr17	42908137	Age
33450751_Mulder-RH_age_model_1_with_age_as_a_random_effect	cg14353373	chr8	66472662	Age
33450751_Mulder-RH_age_model_2_at_6y_with_age_as_a_fixed_effect	cg14356550	chr1	18808102	Age
33450751_Mulder-RH_age_model_1_with_age_as_a_fixed_effect	cg14371590	chr12	58013915	Age
33450751_Mulder-RH_age_model_2_at_6y_with_age_as_a_fixed_effect	cg14371590	chr12	58013915	Age
33450751_Mulder-RH_age_model_1_with_age_as_a_fixed_effect	cg14373873	chr11	113211441	Age
33450751_Mulder-RH_age_model_1_with_age_as_a_fixed_effect	cg14376607	chr6	30707629	Age
33450751_Mulder-RH_age_model_1_with_age_as_a_fixed_effect	cg14387505	chr16	31538946	Age
33450751_Mulder-RH_age_model_1_with_age_as_a_fixed_effect	cg14408121	chr15	50108785	Age
33450751_Mulder-RH_age_model_1_with_age_as_a_fixed_effect	cg14416456	chr10	36050800	Age
33450751_Mulder-RH_age_model_1_with_age_as_a_random_effect	cg14416456	chr10	36050800	Age
33450751_Mulder-RH_age_model_2_at_9y_with_age_as_a_fixed_effect	cg14416456	chr10	36050800	Age
33450751_Mulder-RH_age_model_2_at_9y_with_age_as_a_random_effect	cg14416456	chr10	36050800	Age
33450751_Mulder-RH_age_model_1_with_age_as_a_fixed_effect	cg14417784	chr2	131009681	Age
33450751_Mulder-RH_age_model_1_with_age_as_a_random_effect	cg14418226	chr6	40996092	Age
33450751_Mulder-RH_age_model_1_with_age_as_a_fixed_effect	cg14418609	chr2	233286870	Age
28056824_age_4_vs_age_0	cg14419102	chr6	33280400	Age
33450751_Mulder-RH_age_model_1_with_age_as_a_fixed_effect	cg14419102	chr6	33280400	Age
33450751_Mulder-RH_age_model_2_at_6y_with_age_as_a_fixed_effect	cg14419102	chr6	33280400	Age
25404168_age_monocytes	cg14425564	chr9	126794772	Age
25404168_age_t_cells	cg14425564	chr9	126794772	Age
31426852_Tajuddin-SM_age_in_african_american_individuals	cg14425564	chr9	126794772	Age
33450751_Mulder-RH_age_model_1_with_age_as_a_fixed_effect	cg14425564	chr9	126794772	Age
33450751_Mulder-RH_age_model_1_with_age_as_a_random_effect	cg14425564	chr9	126794772	Age
33450751_Mulder-RH_age_model_2_at_6y_with_age_as_a_fixed_effect	cg14425564	chr9	126794772	Age
33450751_Mulder-RH_age_model_2_at_9y_with_age_as_a_random_effect	cg14425564	chr9	126794772	Age
33450751_Mulder-RH_age_model_1_with_age_as_a_fixed_effect	cg14441480	chr6	32729500	Age
33450751_Mulder-RH_age_model_1_with_age_as_a_random_effect	cg14441480	chr6	32729500	Age
33450751_Mulder-RH_age_model_1_with_age_as_a_fixed_effect	cg14473643	chr6	33282885	Age
33450751_Mulder-RH_age_model_2_at_6y_with_age_as_a_fixed_effect	cg14473643	chr6	33282885	Age
33450751_Mulder-RH_age_model_1_with_age_as_a_fixed_effect	cg14482998	chr6	111984370	Age
33450751_Mulder-RH_age_model_1_with_age_as_a_random_effect	cg14482998	chr6	111984370	Age
33450751_Mulder-RH_age_model_2_at_6y_with_age_as_a_fixed_effect	cg14482998	chr6	111984370	Age
33450751_Mulder-RH_age_model_1_with_age_as_a_fixed_effect	cg14484274	chr17	47090616	Age
33450751_Mulder-RH_age_model_1_with_age_as_a_random_effect	cg14484274	chr17	47090616	Age
33450751_Mulder-RH_age_model_1_with_age_as_a_fixed_effect	cg14487379	chr9	135481870	Age
33450751_Mulder-RH_age_model_1_with_age_as_a_random_effect	cg14487379	chr9	135481870	Age
33450751_Mulder-RH_age_model_2_at_9y_with_age_as_a_fixed_effect	cg14487379	chr9	135481870	Age
33450751_Mulder-RH_age_model_2_at_9y_with_age_as_a_random_effect	cg14487379	chr9	135481870	Age
33450751_Mulder-RH_age_model_1_with_age_as_a_fixed_effect	cg14493742	chr6	32394337	Age
33450751_Mulder-RH_age_model_2_at_9y_with_age_as_a_fixed_effect	cg14493742	chr6	32394337	Age
25888029_ageing	cg14500070	chr3	141119541	Age
33450751_Mulder-RH_age_model_1_with_age_as_a_fixed_effect	cg14500070	chr3	141119541	Age
33450751_Mulder-RH_age_model_1_with_age_as_a_fixed_effect	cg14500913	chr9	16091885	Age
33450751_Mulder-RH_age_model_1_with_age_as_a_fixed_effect	cg14507146	chr5	34043333	Age
33450751_Mulder-RH_age_model_1_with_age_as_a_fixed_effect	cg14508696	chr15	74199578	Age
33450751_Mulder-RH_age_model_1_with_age_as_a_random_effect	cg14508696	chr15	74199578	Age
33450751_Mulder-RH_age_model_2_at_6y_with_age_as_a_fixed_effect	cg14508696	chr15	74199578	Age
33450751_Mulder-RH_age_model_1_with_age_as_a_fixed_effect	cg14515364	chr2	636606	Age
33450751_Mulder-RH_age_model_1_with_age_as_a_fixed_effect	cg14515812	chr1	21978863	Age
33450751_Mulder-RH_age_model_1_with_age_as_a_random_effect	cg14515812	chr1	21978863	Age
33450751_Mulder-RH_age_model_2_at_6y_with_age_as_a_fixed_effect	cg14515812	chr1	21978863	Age
33450751_Mulder-RH_age_model_1_with_age_as_a_random_effect	cg14518907	chr6	31860292	Age
33450751_Mulder-RH_age_model_2_at_9y_with_age_as_a_random_effect	cg14518907	chr6	31860292	Age
33450751_Mulder-RH_age_model_1_with_age_as_a_fixed_effect	cg14531093	chr14	102973717	Age
33450751_Mulder-RH_age_model_1_with_age_as_a_random_effect	cg14531663	chr6	32116933	Age
33450751_Mulder-RH_age_model_1_with_age_as_a_fixed_effect	cg14537332	chr11	70508113	Age
33450751_Mulder-RH_age_model_1_with_age_as_a_random_effect	cg14537332	chr11	70508113	Age
33450751_Mulder-RH_age_model_2_at_9y_with_age_as_a_random_effect	cg14537332	chr11	70508113	Age
33450751_Mulder-RH_age_model_1_with_age_as_a_fixed_effect	cg14541582	chr5	601475	Age
28811542_age	cg14555996	chr9	86785905	Age
33450751_Mulder-RH_age_model_1_with_age_as_a_fixed_effect	cg14562060	chr6	35109298	Age
33450751_Mulder-RH_age_model_2_at_6y_with_age_as_a_fixed_effect	cg14562060	chr6	35109298	Age
33450751_Mulder-RH_age_model_1_with_age_as_a_fixed_effect	cg14576733	chr5	1170384	Age
33450751_Mulder-RH_age_model_1_with_age_as_a_fixed_effect	cg14580211	chr5	150161299	Age
33450751_Mulder-RH_age_model_1_with_age_as_a_random_effect	cg14580211	chr5	150161299	Age
33450751_Mulder-RH_age_model_2_at_6y_with_age_as_a_fixed_effect	cg14580211	chr5	150161299	Age
33450751_Mulder-RH_age_model_1_with_age_as_a_fixed_effect	cg14581129	chr12	53358946	Age
33450751_Mulder-RH_age_model_2_at_6y_with_age_as_a_fixed_effect	cg14581129	chr12	53358946	Age
33450751_Mulder-RH_age_model_1_with_age_as_a_fixed_effect	cg14590206	chr3	62305285	Age
33450751_Mulder-RH_age_model_2_at_6y_with_age_as_a_fixed_effect	cg14590206	chr3	62305285	Age
33450751_Mulder-RH_age_model_1_with_age_as_a_fixed_effect	cg14599998	chr2	65086822	Age
33450751_Mulder-RH_age_model_2_at_6y_with_age_as_a_fixed_effect	cg14599998	chr2	65086822	Age
33450751_Mulder-RH_age_model_1_with_age_as_a_fixed_effect	cg14614539	chr6	32170458	Age
33450751_Mulder-RH_age_model_1_with_age_as_a_fixed_effect	cg14624895	chr6	31126273	Age
33450751_Mulder-RH_age_model_1_with_age_as_a_fixed_effect	cg14625425	chr6	164012034	Age
33450751_Mulder-RH_age_model_1_with_age_as_a_fixed_effect	cg14628343	chr8	58788163	Age
33450751_Mulder-RH_age_model_1_with_age_as_a_random_effect	cg14628343	chr8	58788163	Age
33450751_Mulder-RH_age_model_2_at_6y_with_age_as_a_fixed_effect	cg14628343	chr8	58788163	Age
33450751_Mulder-RH_age_model_1_with_age_as_a_fixed_effect	cg14630933	chr6	32076093	Age
33450751_Mulder-RH_age_model_1_with_age_as_a_random_effect	cg14630933	chr6	32076093	Age
33450751_Mulder-RH_age_model_1_with_age_as_a_fixed_effect	cg14631576	chr9	95140430	Age
33450751_Mulder-RH_age_model_1_with_age_as_a_fixed_effect	cg14642392	chr6	32026740	Age
33450751_Mulder-RH_age_model_2_at_6y_with_age_as_a_fixed_effect	cg14642392	chr6	32026740	Age
33450751_Mulder-RH_age_model_1_with_age_as_a_fixed_effect	cg14644475	chr5	167792594	Age
33450751_Mulder-RH_age_model_1_with_age_as_a_random_effect	cg14644475	chr5	167792594	Age
28056824_age_4_vs_age_0	cg14646094	chr6	31496752	Age
33450751_Mulder-RH_age_model_1_with_age_as_a_fixed_effect	cg14646094	chr6	31496752	Age
33450751_Mulder-RH_age_model_2_at_9y_with_age_as_a_fixed_effect	cg14646094	chr6	31496752	Age
33450751_Mulder-RH_age_model_1_with_age_as_a_random_effect	cg14654363	chr6	28601443	Age
33450751_Mulder-RH_age_model_1_with_age_as_a_fixed_effect	cg14687145	chr2	29234537	Age
33450751_Mulder-RH_age_model_2_at_6y_with_age_as_a_fixed_effect	cg14687145	chr2	29234537	Age
28056824_age_4_vs_age_0	cg14703454	chr3	108065259	Age
33450751_Mulder-RH_age_model_1_with_age_as_a_fixed_effect	cg14703454	chr3	108065259	Age
33450751_Mulder-RH_age_model_1_with_age_as_a_random_effect	cg14703454	chr3	108065259	Age
33450751_Mulder-RH_age_model_2_at_6y_with_age_as_a_fixed_effect	cg14703454	chr3	108065259	Age
33450751_Mulder-RH_age_model_1_with_age_as_a_fixed_effect	cg14704669	chr10	32046612	Age
33450751_Mulder-RH_age_model_1_with_age_as_a_fixed_effect	cg14715482	chr5	10377171	Age
33450751_Mulder-RH_age_model_2_at_6y_with_age_as_a_fixed_effect	cg14715482	chr5	10377171	Age
33450751_Mulder-RH_age_model_1_with_age_as_a_fixed_effect	cg14718533	chr10	33355576	Age
33450751_Mulder-RH_age_model_2_at_6y_with_age_as_a_fixed_effect	cg14718533	chr10	33355576	Age
33450751_Mulder-RH_age_model_1_with_age_as_a_random_effect	cg14731892	chr6	29944980	Age
33450751_Mulder-RH_age_model_1_with_age_as_a_fixed_effect	cg14736458	chr7	99595658	Age
33450751_Mulder-RH_age_model_2_at_6y_with_age_as_a_fixed_effect	cg14736458	chr7	99595658	Age
33450751_Mulder-RH_age_model_1_with_age_as_a_random_effect	cg14747086	chr6	30070087	Age
33450751_Mulder-RH_age_model_2_at_6y_with_age_as_a_fixed_effect	cg14747086	chr6	30070087	Age
33450751_Mulder-RH_age_model_1_with_age_as_a_fixed_effect	cg14747132	chr12	74561645	Age
33450751_Mulder-RH_age_model_2_at_6y_with_age_as_a_fixed_effect	cg14747132	chr12	74561645	Age
33450751_Mulder-RH_age_model_1_with_age_as_a_fixed_effect	cg14750543	chr20	4776111	Age
28056824_age_4_vs_age_0	cg14753356	chr6	30720108	Age
33450751_Mulder-RH_age_model_1_with_age_as_a_fixed_effect	cg14753356	chr6	30720108	Age
33450751_Mulder-RH_age_model_2_at_6y_with_age_as_a_fixed_effect	cg14753356	chr6	30720108	Age
33450751_Mulder-RH_age_model_1_with_age_as_a_fixed_effect	cg14753740	chr5	54468940	Age
28056824_age_4_vs_age_0	cg14754187	chr2	80551413	Age
33450751_Mulder-RH_age_model_1_with_age_as_a_fixed_effect	cg14754187	chr2	80551413	Age
33450751_Mulder-RH_age_model_2_at_6y_with_age_as_a_fixed_effect	cg14754187	chr2	80551413	Age
33450751_Mulder-RH_age_model_1_with_age_as_a_fixed_effect	cg14776040	chr11	27948182	Age
23177740_Battram-T_age_ewas_catalog_re-analysis_of_geo_data__geo_accession_id_is_gse40279	cg14776578	chr10	32345866	Age
28056824_age_4_vs_age_0	cg14776578	chr10	32345866	Age
33450751_Mulder-RH_age_model_1_with_age_as_a_fixed_effect	cg14776578	chr10	32345866	Age
33450751_Mulder-RH_age_model_1_with_age_as_a_random_effect	cg14776578	chr10	32345866	Age
33450751_Mulder-RH_age_model_2_at_6y_with_age_as_a_fixed_effect	cg14776578	chr10	32345866	Age
33450751_Mulder-RH_age_model_2_at_9y_with_age_as_a_fixed_effect	cg14776578	chr10	32345866	Age
33450751_Mulder-RH_age_model_1_with_age_as_a_fixed_effect	cg14785464	chr21	38362725	Age
33450751_Mulder-RH_age_model_1_with_age_as_a_random_effect	cg14785464	chr21	38362725	Age
33450751_Mulder-RH_age_model_2_at_6y_with_age_as_a_fixed_effect	cg14785464	chr21	38362725	Age
33450751_Mulder-RH_age_model_1_with_age_as_a_fixed_effect	cg14789659	chr10	63809073	Age
33450751_Mulder-RH_age_model_1_with_age_as_a_random_effect	cg14789659	chr10	63809073	Age
33450751_Mulder-RH_age_model_2_at_6y_with_age_as_a_fixed_effect	cg14789659	chr10	63809073	Age
33450751_Mulder-RH_age_model_1_with_age_as_a_fixed_effect	cg14790396	chr11	72381323	Age
33450751_Mulder-RH_age_model_1_with_age_as_a_random_effect	cg14790396	chr11	72381323	Age
33450751_Mulder-RH_age_model_2_at_6y_with_age_as_a_fixed_effect	cg14790396	chr11	72381323	Age
28056824_age_4_vs_age_0	cg14792160	chr1	152758632	Age
33450751_Mulder-RH_age_model_1_with_age_as_a_random_effect	cg14797402	chr11	58673453	Age
33450751_Mulder-RH_age_model_2_at_6y_with_age_as_a_fixed_effect	cg14797402	chr11	58673453	Age
33450751_Mulder-RH_age_model_2_at_9y_with_age_as_a_random_effect	cg14797402	chr11	58673453	Age
28056824_age_4_vs_age_0	cg14798641	chr3	49314920	Age
33450751_Mulder-RH_age_model_1_with_age_as_a_fixed_effect	cg14798641	chr3	49314920	Age
33450751_Mulder-RH_age_model_2_at_6y_with_age_as_a_fixed_effect	cg14798641	chr3	49314920	Age
33450751_Mulder-RH_age_model_1_with_age_as_a_fixed_effect	cg14799927	chr6	30175074	Age
33450751_Mulder-RH_age_model_2_at_9y_with_age_as_a_fixed_effect	cg14802591	chr11	125479352	Age
33450751_Mulder-RH_age_model_1_with_age_as_a_fixed_effect	cg14818546	chr7	69296381	Age
33450751_Mulder-RH_age_model_1_with_age_as_a_random_effect	cg14818546	chr7	69296381	Age
25888029_ageing	cg14824901	chr1	209848535	Age
33450751_Mulder-RH_age_model_1_with_age_as_a_fixed_effect	cg14824901	chr1	209848535	Age
33450751_Mulder-RH_age_model_1_with_age_as_a_random_effect	cg14824901	chr1	209848535	Age
33450751_Mulder-RH_age_model_2_at_9y_with_age_as_a_random_effect	cg14824901	chr1	209848535	Age
33450751_Mulder-RH_age_model_1_with_age_as_a_fixed_effect	cg14826909	chr10	1595543	Age
33450751_Mulder-RH_age_model_1_with_age_as_a_fixed_effect	cg14834675	chr12	70083105	Age
33450751_Mulder-RH_age_model_1_with_age_as_a_random_effect	cg14834675	chr12	70083105	Age
33450751_Mulder-RH_age_model_2_at_9y_with_age_as_a_fixed_effect	cg14834675	chr12	70083105	Age
33450751_Mulder-RH_age_model_1_with_age_as_a_fixed_effect	cg14844741	chr3	45195950	Age
33450751_Mulder-RH_age_model_1_with_age_as_a_random_effect	cg14844741	chr3	45195950	Age
33450751_Mulder-RH_age_model_2_at_9y_with_age_as_a_fixed_effect	cg14844741	chr3	45195950	Age
33450751_Mulder-RH_age_model_1_with_age_as_a_fixed_effect	cg14853772	chr2	9613781	Age
33450751_Mulder-RH_age_model_2_at_6y_with_age_as_a_fixed_effect	cg14853772	chr2	9613781	Age
33450751_Mulder-RH_age_model_1_with_age_as_a_fixed_effect	cg14904725	chr13	113777045	Age
33450751_Mulder-RH_age_model_2_at_6y_with_age_as_a_fixed_effect	cg14904725	chr13	113777045	Age
28056824_age_4_vs_age_0	cg14911204	chr22	41808989	Age
33450751_Mulder-RH_age_model_2_at_6y_with_age_as_a_fixed_effect	cg14911204	chr22	41808989	Age
33450751_Mulder-RH_age_model_1_with_age_as_a_fixed_effect	cg14914442	chr10	82363288	Age
33450751_Mulder-RH_age_model_1_with_age_as_a_random_effect	cg14914442	chr10	82363288	Age
33450751_Mulder-RH_age_model_1_with_age_as_a_fixed_effect	cg14919250	chr8	10917293	Age
33450751_Mulder-RH_age_model_1_with_age_as_a_random_effect	cg14919250	chr8	10917293	Age
33450751_Mulder-RH_age_model_2_at_9y_with_age_as_a_random_effect	cg14919250	chr8	10917293	Age
28056824_age_4_vs_age_0	cg14921522	chr3	152554055	Age
33450751_Mulder-RH_age_model_1_with_age_as_a_fixed_effect	cg14921522	chr3	152554055	Age
33450751_Mulder-RH_age_model_1_with_age_as_a_fixed_effect	cg14930690	chr6	28973828	Age
33450751_Mulder-RH_age_model_1_with_age_as_a_fixed_effect	cg14933468	chr11	62138599	Age
33450751_Mulder-RH_age_model_1_with_age_as_a_random_effect	cg14933468	chr11	62138599	Age
33450751_Mulder-RH_age_model_1_with_age_as_a_fixed_effect	cg14947478	chr20	34025962	Age
33450751_Mulder-RH_age_model_2_at_6y_with_age_as_a_fixed_effect	cg14947478	chr20	34025962	Age
33450751_Mulder-RH_age_model_1_with_age_as_a_fixed_effect	cg14986395	chr3	49824225	Age
28056824_age_4_vs_age_0	cg14989988	chr7	105319819	Age
33450751_Mulder-RH_age_model_1_with_age_as_a_fixed_effect	cg14989988	chr7	105319819	Age
33450751_Mulder-RH_age_model_2_at_6y_with_age_as_a_fixed_effect	cg14989988	chr7	105319819	Age
33450751_Mulder-RH_age_model_1_with_age_as_a_fixed_effect	cg14995047	chr10	3190457	Age
33450751_Mulder-RH_age_model_1_with_age_as_a_random_effect	cg14995047	chr10	3190457	Age
33450751_Mulder-RH_age_model_2_at_9y_with_age_as_a_random_effect	cg14995047	chr10	3190457	Age
33450751_Mulder-RH_age_model_1_with_age_as_a_fixed_effect	cg15008743	chr19	53142106	Age
33450751_Mulder-RH_age_model_1_with_age_as_a_random_effect	cg15008743	chr19	53142106	Age
33450751_Mulder-RH_age_model_1_with_age_as_a_random_effect	cg15014577	chr6	32064785	Age
33450751_Mulder-RH_age_model_2_at_9y_with_age_as_a_random_effect	cg15014577	chr6	32064785	Age
28056824_age_4_vs_age_0	cg15016771	chr2	235403218	Age
33450751_Mulder-RH_age_model_1_with_age_as_a_fixed_effect	cg15016771	chr2	235403218	Age
33450751_Mulder-RH_age_model_2_at_6y_with_age_as_a_fixed_effect	cg15016771	chr2	235403218	Age
33450751_Mulder-RH_age_model_2_at_6y_with_age_as_a_fixed_effect	cg15018934	chr6	29689744	Age
33450751_Mulder-RH_age_model_1_with_age_as_a_fixed_effect	cg15019001	chr6	33096303	Age
33450751_Mulder-RH_age_model_1_with_age_as_a_random_effect	cg15019001	chr6	33096303	Age
33450751_Mulder-RH_age_model_1_with_age_as_a_fixed_effect	cg15025640	chr3	14183669	Age
33450751_Mulder-RH_age_model_2_at_6y_with_age_as_a_fixed_effect	cg15025640	chr3	14183669	Age
33450751_Mulder-RH_age_model_2_at_9y_with_age_as_a_fixed_effect	cg15025640	chr3	14183669	Age
33450751_Mulder-RH_age_model_1_with_age_as_a_fixed_effect	cg15026265	chr12	28283812	Age
33450751_Mulder-RH_age_model_1_with_age_as_a_random_effect	cg15035350	chr7	83824382	Age
33450751_Mulder-RH_age_model_1_with_age_as_a_random_effect	cg15036616	chr1	15930123	Age
33450751_Mulder-RH_age_model_2_at_9y_with_age_as_a_random_effect	cg15036616	chr1	15930123	Age
23177740_Battram-T_age_ewas_catalog_re-analysis_of_geo_data__geo_accession_id_is_gse40279	cg15037004	chr5	71803938	Age
25404168_age_monocytes	cg15037004	chr5	71803938	Age
28811542_age	cg15037004	chr5	71803938	Age
33450751_Mulder-RH_age_model_1_with_age_as_a_fixed_effect	cg15037004	chr5	71803938	Age
25404168_age_t_cells	cg15059474	chr7	97990184	Age
33450751_Mulder-RH_age_model_1_with_age_as_a_fixed_effect	cg15059474	chr7	97990184	Age
33450751_Mulder-RH_age_model_2_at_6y_with_age_as_a_fixed_effect	cg15059474	chr7	97990184	Age
33450751_Mulder-RH_age_model_1_with_age_as_a_fixed_effect	cg15066837	chr7	79775261	Age
33450751_Mulder-RH_age_model_1_with_age_as_a_random_effect	cg15066837	chr7	79775261	Age
33450751_Mulder-RH_age_model_1_with_age_as_a_random_effect	cg15068083	chr18	9135843	Age
33450751_Mulder-RH_age_model_2_at_9y_with_age_as_a_random_effect	cg15068083	chr18	9135843	Age
33450751_Mulder-RH_age_model_1_with_age_as_a_fixed_effect	cg15073853	chr19	18549131	Age
33450751_Mulder-RH_age_model_1_with_age_as_a_random_effect	cg15073853	chr19	18549131	Age
33450751_Mulder-RH_age_model_2_at_9y_with_age_as_a_random_effect	cg15073853	chr19	18549131	Age
33450751_Mulder-RH_age_model_1_with_age_as_a_random_effect	cg15074838	chr6	32406521	Age
33450751_Mulder-RH_age_model_1_with_age_as_a_fixed_effect	cg15075537	chr1	200181261	Age
33450751_Mulder-RH_age_model_1_with_age_as_a_random_effect	cg15075537	chr1	200181261	Age
33450751_Mulder-RH_age_model_2_at_9y_with_age_as_a_random_effect	cg15075537	chr1	200181261	Age
33450751_Mulder-RH_age_model_1_with_age_as_a_fixed_effect	cg15082257	chr17	68361994	Age
33450751_Mulder-RH_age_model_1_with_age_as_a_random_effect	cg15082257	chr17	68361994	Age
33450751_Mulder-RH_age_model_1_with_age_as_a_fixed_effect	cg15090036	chr17	48706075	Age
33450751_Mulder-RH_age_model_2_at_6y_with_age_as_a_fixed_effect	cg15090036	chr17	48706075	Age
33450751_Mulder-RH_age_sex_discovery	cg15090036	chr17	48706075	Age
33450751_Mulder-RH_age_model_1_with_age_as_a_fixed_effect	cg15117372	chr6	35992219	Age
33450751_Mulder-RH_age_model_1_with_age_as_a_random_effect	cg15117372	chr6	35992219	Age
33450751_Mulder-RH_age_model_2_at_6y_with_age_as_a_fixed_effect	cg15117372	chr6	35992219	Age
33450751_Mulder-RH_age_model_2_at_9y_with_age_as_a_random_effect	cg15117372	chr6	35992219	Age
33450751_Mulder-RH_age_model_1_with_age_as_a_fixed_effect	cg15120085	chr1	32041898	Age
33450751_Mulder-RH_age_model_2_at_6y_with_age_as_a_fixed_effect	cg15120085	chr1	32041898	Age
33450751_Mulder-RH_age_model_1_with_age_as_a_fixed_effect	cg15132611	chr6	63921458	Age
33450751_Mulder-RH_age_model_1_with_age_as_a_fixed_effect	cg15135222	chr3	15564190	Age
33450751_Mulder-RH_age_model_1_with_age_as_a_fixed_effect	cg15135773	chr7	4308372	Age
33450751_Mulder-RH_age_model_1_with_age_as_a_fixed_effect	cg15146462	chr11	86142587	Age
33450751_Mulder-RH_age_model_1_with_age_as_a_random_effect	cg15146462	chr11	86142587	Age
33450751_Mulder-RH_age_model_1_with_age_as_a_fixed_effect	cg15169266	chr7	41376887	Age
33450751_Mulder-RH_age_model_2_at_6y_with_age_as_a_fixed_effect	cg15169266	chr7	41376887	Age
33450751_Mulder-RH_age_model_1_with_age_as_a_fixed_effect	cg15180617	chr6	29705436	Age
33450751_Mulder-RH_age_model_2_at_6y_with_age_as_a_fixed_effect	cg15180617	chr6	29705436	Age
33450751_Mulder-RH_age_sex_discovery	cg15180617	chr6	29705436	Age
33450751_Mulder-RH_age_model_1_with_age_as_a_fixed_effect	cg15200009	chr1	55909399	Age
33450751_Mulder-RH_age_model_2_at_6y_with_age_as_a_fixed_effect	cg15206445	chr16	89573312	Age
23177740_Battram-T_age_ewas_catalog_re-analysis_of_geo_data__geo_accession_id_is_gse40279	cg15219685	chr6	111580120	Age
28056824_age_4_vs_age_0	cg15219685	chr6	111580120	Age
33450751_Mulder-RH_age_model_1_with_age_as_a_fixed_effect	cg15219685	chr6	111580120	Age
33450751_Mulder-RH_age_model_2_at_6y_with_age_as_a_fixed_effect	cg15219685	chr6	111580120	Age
28056824_age_4_vs_age_0	cg15223726	chr17	35119063	Age
33450751_Mulder-RH_age_model_1_with_age_as_a_fixed_effect	cg15223726	chr17	35119063	Age
33450751_Mulder-RH_age_model_2_at_6y_with_age_as_a_fixed_effect	cg15223726	chr17	35119063	Age
33450751_Mulder-RH_age_sex_discovery	cg15223726	chr17	35119063	Age
33450751_Mulder-RH_age_model_1_with_age_as_a_fixed_effect	cg15229496	chr18	45939850	Age
33450751_Mulder-RH_age_model_1_with_age_as_a_random_effect	cg15229496	chr18	45939850	Age
33450751_Mulder-RH_age_model_1_with_age_as_a_fixed_effect	cg15236484	chr21	43201904	Age
33450751_Mulder-RH_age_model_1_with_age_as_a_fixed_effect	cg15249341	chr12	68405565	Age
33450751_Mulder-RH_age_model_1_with_age_as_a_random_effect	cg15249341	chr12	68405565	Age
33450751_Mulder-RH_age_model_1_with_age_as_a_fixed_effect	cg15274684	chr21	48054897	Age
33450751_Mulder-RH_age_model_1_with_age_as_a_random_effect	cg15274684	chr21	48054897	Age
33450751_Mulder-RH_age_model_2_at_9y_with_age_as_a_random_effect	cg15274684	chr21	48054897	Age
33450751_Mulder-RH_age_model_1_with_age_as_a_fixed_effect	cg15282417	chr9	129245246	Age
33450751_Mulder-RH_age_model_2_at_6y_with_age_as_a_fixed_effect	cg15282632	chr12	49213195	Age
28056824_age_4_vs_age_0	cg15292765	chr10	34405759	Age
33450751_Mulder-RH_age_model_1_with_age_as_a_fixed_effect	cg15292765	chr10	34405759	Age
33450751_Mulder-RH_age_model_2_at_6y_with_age_as_a_fixed_effect	cg15292765	chr10	34405759	Age
28056824_age_4_vs_age_0	cg15309361	chr7	2152625	Age
33450751_Mulder-RH_age_model_1_with_age_as_a_fixed_effect	cg15309361	chr7	2152625	Age
33450751_Mulder-RH_age_model_1_with_age_as_a_random_effect	cg15309361	chr7	2152625	Age
33450751_Mulder-RH_age_model_2_at_6y_with_age_as_a_fixed_effect	cg15309361	chr7	2152625	Age
33450751_Mulder-RH_age_model_2_at_9y_with_age_as_a_random_effect	cg15309361	chr7	2152625	Age
33450751_Mulder-RH_age_model_1_with_age_as_a_random_effect	cg15309421	chr10	23479410	Age
28056824_age_4_vs_age_0	cg15326297	chr2	235464680	Age
33450751_Mulder-RH_age_model_1_with_age_as_a_fixed_effect	cg15326297	chr2	235464680	Age
33450751_Mulder-RH_age_model_1_with_age_as_a_random_effect	cg15326297	chr2	235464680	Age
33450751_Mulder-RH_age_model_2_at_6y_with_age_as_a_fixed_effect	cg15326297	chr2	235464680	Age
33450751_Mulder-RH_age_model_2_at_9y_with_age_as_a_fixed_effect	cg15326297	chr2	235464680	Age
33450751_Mulder-RH_age_model_1_with_age_as_a_fixed_effect	cg15331332	chr6	29692111	Age
33450751_Mulder-RH_age_model_1_with_age_as_a_random_effect	cg15332951	chr17	21194739	Age
23177740_Battram-T_age_ewas_catalog_re-analysis_of_geo_data__geo_accession_id_is_gse40279	cg15352829	chr14	105391018	Age
33450751_Mulder-RH_age_model_1_with_age_as_a_fixed_effect	cg15352829	chr14	105391018	Age
33450751_Mulder-RH_age_model_1_with_age_as_a_random_effect	cg15352829	chr14	105391018	Age
33450751_Mulder-RH_age_model_2_at_6y_with_age_as_a_fixed_effect	cg15352829	chr14	105391018	Age
33450751_Mulder-RH_age_model_1_with_age_as_a_fixed_effect	cg15373257	chr7	132682535	Age
33450751_Mulder-RH_age_model_1_with_age_as_a_fixed_effect	cg15384453	chr6	30070082	Age
33450751_Mulder-RH_age_model_1_with_age_as_a_random_effect	cg15384453	chr6	30070082	Age
33450751_Mulder-RH_age_model_1_with_age_as_a_fixed_effect	cg15410169	chr7	29518429	Age
33450751_Mulder-RH_age_model_1_with_age_as_a_random_effect	cg15410169	chr7	29518429	Age
33450751_Mulder-RH_age_model_2_at_9y_with_age_as_a_fixed_effect	cg15410169	chr7	29518429	Age
28056824_age_4_vs_age_0	cg15423357	chr2	25149977	Age
33450751_Mulder-RH_age_model_1_with_age_as_a_fixed_effect	cg15423357	chr2	25149977	Age
33450751_Mulder-RH_age_model_1_with_age_as_a_fixed_effect	cg15426006	chr13	99869897	Age
33450751_Mulder-RH_age_model_2_at_6y_with_age_as_a_fixed_effect	cg15426006	chr13	99869897	Age
33450751_Mulder-RH_age_model_1_with_age_as_a_fixed_effect	cg15434778	chr14	79982284	Age
33450751_Mulder-RH_age_model_1_with_age_as_a_fixed_effect	cg15445000	chr17	37608096	Age
33450751_Mulder-RH_age_model_1_with_age_as_a_fixed_effect	cg15459871	chr7	64313506	Age
33450751_Mulder-RH_age_model_1_with_age_as_a_fixed_effect	cg15469655	chr3	33245094	Age
33450751_Mulder-RH_age_model_1_with_age_as_a_fixed_effect	cg15475727	chr22	47396384	Age
33450751_Mulder-RH_age_model_1_with_age_as_a_random_effect	cg15475727	chr22	47396384	Age
33450751_Mulder-RH_age_model_2_at_9y_with_age_as_a_random_effect	cg15475727	chr22	47396384	Age
28056824_age_4_vs_age_0	cg15477144	chr22	45705034	Age
33450751_Mulder-RH_age_model_1_with_age_as_a_fixed_effect	cg15477144	chr22	45705034	Age
33450751_Mulder-RH_age_model_1_with_age_as_a_fixed_effect	cg15494558	chr6	150152522	Age
33450751_Mulder-RH_age_model_1_with_age_as_a_fixed_effect	cg15513708	chr14	75904643	Age
33450751_Mulder-RH_age_model_1_with_age_as_a_fixed_effect	cg15514496	chr18	12287561	Age
33450751_Mulder-RH_age_model_1_with_age_as_a_random_effect	cg15514496	chr18	12287561	Age
33450751_Mulder-RH_age_model_1_with_age_as_a_random_effect	cg15541040	chr2	3486749	Age
30264654_Wang-Y_aging	cg15547825	chr16	85519178	Age
33450751_Mulder-RH_age_model_1_with_age_as_a_fixed_effect	cg15547825	chr16	85519178	Age
33450751_Mulder-RH_age_model_1_with_age_as_a_random_effect	cg15547825	chr16	85519178	Age
33450751_Mulder-RH_age_model_2_at_6y_with_age_as_a_fixed_effect	cg15551881	chr9	123688715	Age
33450751_Mulder-RH_age_model_1_with_age_as_a_fixed_effect	cg15559584	chr6	33267644	Age
33450751_Mulder-RH_age_model_2_at_9y_with_age_as_a_fixed_effect	cg15564896	chr15	84287328	Age
33450751_Mulder-RH_age_model_1_with_age_as_a_fixed_effect	cg15568408	chr1	11825928	Age
33450751_Mulder-RH_age_model_1_with_age_as_a_fixed_effect	cg15570293	chr19	2327692	Age
33450751_Mulder-RH_age_model_1_with_age_as_a_random_effect	cg15570293	chr19	2327692	Age
33450751_Mulder-RH_age_model_2_at_6y_with_age_as_a_fixed_effect	cg15570293	chr19	2327692	Age
33450751_Mulder-RH_age_model_1_with_age_as_a_fixed_effect	cg15570656	chr6	29648628	Age
33450751_Mulder-RH_age_model_1_with_age_as_a_random_effect	cg15570656	chr6	29648628	Age
33450751_Mulder-RH_age_model_1_with_age_as_a_fixed_effect	cg15583029	chr10	134446066	Age
33450751_Mulder-RH_age_model_1_with_age_as_a_random_effect	cg15583029	chr10	134446066	Age
28056824_age_4_vs_age_0	cg15583958	chr6	31055396	Age
33450751_Mulder-RH_age_model_1_with_age_as_a_fixed_effect	cg15583958	chr6	31055396	Age
33450751_Mulder-RH_age_model_2_at_6y_with_age_as_a_fixed_effect	cg15583958	chr6	31055396	Age
33450751_Mulder-RH_age_model_1_with_age_as_a_fixed_effect	cg15586679	chr2	128784392	Age
33450751_Mulder-RH_age_model_1_with_age_as_a_random_effect	cg15595755	chr5	1867978	Age
33450751_Mulder-RH_age_model_1_with_age_as_a_fixed_effect	cg15597136	chr2	242128753	Age
33450751_Mulder-RH_age_model_1_with_age_as_a_fixed_effect	cg15605704	chr1	4770676	Age
33450751_Mulder-RH_age_model_1_with_age_as_a_random_effect	cg15605704	chr1	4770676	Age
33450751_Mulder-RH_age_sex_discovery	cg15605704	chr1	4770676	Age
33450751_Mulder-RH_age_model_1_with_age_as_a_fixed_effect	cg15620114	chr10	91296457	Age
33450751_Mulder-RH_age_sex_discovery	cg15620114	chr10	91296457	Age
33450751_Mulder-RH_age_model_1_with_age_as_a_fixed_effect	cg15621731	chr19	5074616	Age
33450751_Mulder-RH_age_model_2_at_6y_with_age_as_a_fixed_effect	cg15621731	chr19	5074616	Age
33450751_Mulder-RH_age_model_1_with_age_as_a_fixed_effect	cg15622989	chr3	185304698	Age
33450751_Mulder-RH_age_model_1_with_age_as_a_random_effect	cg15622989	chr3	185304698	Age
33450751_Mulder-RH_age_model_1_with_age_as_a_fixed_effect	cg15633056	chr8	10236882	Age
33450751_Mulder-RH_age_model_1_with_age_as_a_random_effect	cg15633273	chr1	225997038	Age
33450751_Mulder-RH_age_model_1_with_age_as_a_fixed_effect	cg15652178	chr7	65509578	Age
33450751_Mulder-RH_age_model_1_with_age_as_a_fixed_effect	cg15652989	chr16	69222106	Age
33450751_Mulder-RH_age_model_1_with_age_as_a_fixed_effect	cg15656686	chr6	30854551	Age
33450751_Mulder-RH_age_model_2_at_6y_with_age_as_a_fixed_effect	cg15656686	chr6	30854551	Age
33450751_Mulder-RH_age_model_1_with_age_as_a_fixed_effect	cg15662251	chr1	26197855	Age
33450751_Mulder-RH_age_model_1_with_age_as_a_fixed_effect	cg15665203	chr13	112282481	Age
33450751_Mulder-RH_age_model_2_at_6y_with_age_as_a_fixed_effect	cg15665203	chr13	112282481	Age
33450751_Mulder-RH_age_model_1_with_age_as_a_fixed_effect	cg15671450	chr6	29895116	Age
33450751_Mulder-RH_age_model_2_at_6y_with_age_as_a_fixed_effect	cg15671450	chr6	29895116	Age
33450751_Mulder-RH_age_model_1_with_age_as_a_fixed_effect	cg15677293	chr1	236559595	Age
33450751_Mulder-RH_age_model_1_with_age_as_a_fixed_effect	cg15682194	chr11	69925136	Age
33450751_Mulder-RH_age_model_1_with_age_as_a_fixed_effect	cg15686393	chr6	33760988	Age
28056824_age_4_vs_age_0	cg15686782	chr7	2143886	Age
33450751_Mulder-RH_age_model_1_with_age_as_a_fixed_effect	cg15686782	chr7	2143886	Age
33450751_Mulder-RH_age_model_2_at_6y_with_age_as_a_fixed_effect	cg15686782	chr7	2143886	Age
33450751_Mulder-RH_age_model_1_with_age_as_a_fixed_effect	cg15687000	chr1	185812292	Age
33450751_Mulder-RH_age_model_1_with_age_as_a_random_effect	cg15687000	chr1	185812292	Age
33450751_Mulder-RH_age_model_1_with_age_as_a_fixed_effect	cg15696627	chr4	4861183	Age
33450751_Mulder-RH_age_model_1_with_age_as_a_random_effect	cg15696627	chr4	4861183	Age
33450751_Mulder-RH_age_model_2_at_9y_with_age_as_a_fixed_effect	cg15696627	chr4	4861183	Age
33450751_Mulder-RH_age_model_1_with_age_as_a_fixed_effect	cg15698299	chr3	52233019	Age
33450751_Mulder-RH_age_model_1_with_age_as_a_fixed_effect	cg15701714	chr2	172370134	Age
33450751_Mulder-RH_age_model_1_with_age_as_a_fixed_effect	cg15702277	chr1	8477935	Age
33450751_Mulder-RH_age_model_2_at_6y_with_age_as_a_fixed_effect	cg15702277	chr1	8477935	Age
33450751_Mulder-RH_age_model_1_with_age_as_a_fixed_effect	cg15706621	chr2	54861447	Age
33450751_Mulder-RH_age_model_1_with_age_as_a_fixed_effect	cg15716847	chr5	133289054	Age
28056824_age_4_vs_age_0	cg15718594	chr1	212874742	Age
23177740_Battram-T_age_ewas_catalog_re-analysis_of_geo_data__geo_accession_id_is_gse40279	cg15726426	chr1	111216839	Age
33450751_Mulder-RH_age_model_1_with_age_as_a_fixed_effect	cg15726426	chr1	111216839	Age
33450751_Mulder-RH_age_model_1_with_age_as_a_random_effect	cg15726426	chr1	111216839	Age
33450751_Mulder-RH_age_model_1_with_age_as_a_fixed_effect	cg15741354	chr8	8146129	Age
33450751_Mulder-RH_age_model_1_with_age_as_a_fixed_effect	cg15759873	chr2	46746934	Age
33450751_Mulder-RH_age_model_1_with_age_as_a_random_effect	cg15759873	chr2	46746934	Age
33450751_Mulder-RH_age_model_1_with_age_as_a_random_effect	cg15782153	chr7	917662	Age
33450751_Mulder-RH_age_model_1_with_age_as_a_fixed_effect	cg15793329	chr6	32064749	Age
33450751_Mulder-RH_age_model_1_with_age_as_a_random_effect	cg15793329	chr6	32064749	Age
33450751_Mulder-RH_age_model_1_with_age_as_a_fixed_effect	cg15816712	chr8	72630628	Age
33450751_Mulder-RH_age_model_1_with_age_as_a_fixed_effect	cg15825027	chr8	586336	Age
33450751_Mulder-RH_age_model_2_at_6y_with_age_as_a_fixed_effect	cg15825027	chr8	586336	Age
33450751_Mulder-RH_age_model_1_with_age_as_a_random_effect	cg15825916	chr19	47017050	Age
23177740_Battram-T_age_ewas_catalog_re-analysis_of_geo_data__geo_accession_id_is_gse40279	cg15830864	chr1	44877749	Age
28056824_age_4_vs_age_0	cg15830864	chr1	44877749	Age
33450751_Mulder-RH_age_model_1_with_age_as_a_fixed_effect	cg15830864	chr1	44877749	Age
33450751_Mulder-RH_age_model_1_with_age_as_a_random_effect	cg15830864	chr1	44877749	Age
33450751_Mulder-RH_age_model_2_at_6y_with_age_as_a_fixed_effect	cg15830864	chr1	44877749	Age
33450751_Mulder-RH_age_model_1_with_age_as_a_fixed_effect	cg15834037	chr1	226899011	Age
33450751_Mulder-RH_age_model_2_at_6y_with_age_as_a_fixed_effect	cg15834037	chr1	226899011	Age
33450751_Mulder-RH_age_model_1_with_age_as_a_fixed_effect	cg15836722	chr2	113593785	Age
33450751_Mulder-RH_age_model_1_with_age_as_a_fixed_effect	cg15837308	chr6	32427751	Age
33450751_Mulder-RH_age_model_1_with_age_as_a_random_effect	cg15837308	chr6	32427751	Age
33450751_Mulder-RH_age_model_2_at_6y_with_age_as_a_fixed_effect	cg15841167	chr6	29633622	Age
33450751_Mulder-RH_age_model_2_at_9y_with_age_as_a_fixed_effect	cg15841167	chr6	29633622	Age
33450751_Mulder-RH_age_model_2_at_6y_with_age_as_a_fixed_effect	cg15843572	chr12	133249005	Age
33450751_Mulder-RH_age_model_1_with_age_as_a_fixed_effect	cg15846434	chr18	76733103	Age
33450751_Mulder-RH_age_model_1_with_age_as_a_random_effect	cg15846434	chr18	76733103	Age
33450751_Mulder-RH_age_model_1_with_age_as_a_fixed_effect	cg15847600	chr8	143995000	Age
33450751_Mulder-RH_age_model_1_with_age_as_a_fixed_effect	cg15848685	chr6	30882641	Age
33450751_Mulder-RH_age_model_2_at_6y_with_age_as_a_fixed_effect	cg15848685	chr6	30882641	Age
33450751_Mulder-RH_age_model_1_with_age_as_a_fixed_effect	cg15867307	chr2	238110829	Age
33450751_Mulder-RH_age_model_1_with_age_as_a_random_effect	cg15867307	chr2	238110829	Age
33450751_Mulder-RH_age_model_2_at_6y_with_age_as_a_fixed_effect	cg15867307	chr2	238110829	Age
33450751_Mulder-RH_age_model_1_with_age_as_a_fixed_effect	cg15872079	chr3	32442229	Age
33450751_Mulder-RH_age_model_2_at_6y_with_age_as_a_fixed_effect	cg15872079	chr3	32442229	Age
33450751_Mulder-RH_age_model_1_with_age_as_a_fixed_effect	cg15874903	chr14	38678537	Age
33450751_Mulder-RH_age_model_1_with_age_as_a_fixed_effect	cg15881404	chr10	49732637	Age
33450751_Mulder-RH_age_model_1_with_age_as_a_random_effect	cg15881404	chr10	49732637	Age
25888029_ageing	cg15887283	chr7	94955348	Age
33450751_Mulder-RH_age_model_1_with_age_as_a_fixed_effect	cg15887283	chr7	94955348	Age
33450751_Mulder-RH_age_model_1_with_age_as_a_random_effect	cg15889804	chr11	6947647	Age
33450751_Mulder-RH_age_model_1_with_age_as_a_fixed_effect	cg15892650	chr5	150524635	Age
33450751_Mulder-RH_age_model_2_at_6y_with_age_as_a_fixed_effect	cg15892650	chr5	150524635	Age
33450751_Mulder-RH_age_model_1_with_age_as_a_fixed_effect	cg15945287	chr17	53809462	Age
33450751_Mulder-RH_age_model_1_with_age_as_a_random_effect	cg15945287	chr17	53809462	Age
33450751_Mulder-RH_age_model_1_with_age_as_a_fixed_effect	cg15948871	chr6	31139620	Age
33450751_Mulder-RH_age_model_1_with_age_as_a_fixed_effect	cg15952994	chr10	114206714	Age
28056824_age_4_vs_age_0	cg15962197	chr1	41704561	Age
33450751_Mulder-RH_age_model_1_with_age_as_a_fixed_effect	cg15962197	chr1	41704561	Age
33450751_Mulder-RH_age_model_2_at_6y_with_age_as_a_fixed_effect	cg15962197	chr1	41704561	Age
33450751_Mulder-RH_age_model_2_at_9y_with_age_as_a_fixed_effect	cg15962197	chr1	41704561	Age
33450751_Mulder-RH_age_model_1_with_age_as_a_fixed_effect	cg15972148	chr13	114880889	Age
33450751_Mulder-RH_age_model_2_at_6y_with_age_as_a_fixed_effect	cg15972148	chr13	114880889	Age
33450751_Mulder-RH_age_model_1_with_age_as_a_fixed_effect	cg15974053	chr19	49339789	Age
33450751_Mulder-RH_age_model_1_with_age_as_a_random_effect	cg15974053	chr19	49339789	Age
33450751_Mulder-RH_age_model_1_with_age_as_a_fixed_effect	cg15978899	chr6	30882994	Age
33450751_Mulder-RH_age_model_1_with_age_as_a_random_effect	cg15978899	chr6	30882994	Age
33450751_Mulder-RH_age_model_2_at_6y_with_age_as_a_fixed_effect	cg15978899	chr6	30882994	Age
33450751_Mulder-RH_age_model_1_with_age_as_a_fixed_effect	cg15983072	chr2	146688047	Age
33450751_Mulder-RH_age_model_1_with_age_as_a_random_effect	cg15983072	chr2	146688047	Age
33450751_Mulder-RH_age_model_1_with_age_as_a_fixed_effect	cg16005494	chr7	70597713	Age
33450751_Mulder-RH_age_model_1_with_age_as_a_random_effect	cg16005494	chr7	70597713	Age
23177740_Battram-T_age_ewas_catalog_re-analysis_of_geo_data__geo_accession_id_is_gse40279	cg16008966	chr1	114761794	Age
28056824_age_4_vs_age_0	cg16008966	chr1	114761794	Age
28811542_age	cg16008966	chr1	114761794	Age
30264654_Wang-Y_aging	cg16008966	chr1	114761794	Age
31426852_Tajuddin-SM_age_in_white_individuals	cg16008966	chr1	114761794	Age
33450751_Mulder-RH_age_model_1_with_age_as_a_fixed_effect	cg16008966	chr1	114761794	Age
33450751_Mulder-RH_age_model_1_with_age_as_a_fixed_effect	cg16021126	chr13	44947611	Age
33450751_Mulder-RH_age_model_1_with_age_as_a_random_effect	cg16021126	chr13	44947611	Age
33450751_Mulder-RH_age_model_2_at_6y_with_age_as_a_fixed_effect	cg16021126	chr13	44947611	Age
33450751_Mulder-RH_age_model_1_with_age_as_a_fixed_effect	cg16030177	chr1	209979111	Age
33450751_Mulder-RH_age_model_2_at_6y_with_age_as_a_fixed_effect	cg16030177	chr1	209979111	Age
28056824_age_4_vs_age_0	cg16043144	chr15	83316378	Age
25888029_ageing	cg16052317	chr15	99789855	Age
33450751_Mulder-RH_age_model_1_with_age_as_a_fixed_effect	cg16054651	chr14	70409921	Age
33450751_Mulder-RH_age_model_1_with_age_as_a_random_effect	cg16054651	chr14	70409921	Age
33450751_Mulder-RH_age_model_2_at_6y_with_age_as_a_fixed_effect	cg16054651	chr14	70409921	Age
33450751_Mulder-RH_age_model_1_with_age_as_a_fixed_effect	cg16055914	chr6	30231887	Age
33450751_Mulder-RH_age_model_1_with_age_as_a_random_effect	cg16058990	chr6	30359364	Age
33450751_Mulder-RH_age_model_2_at_9y_with_age_as_a_fixed_effect	cg16062253	chr6	32170494	Age
33450751_Mulder-RH_age_model_1_with_age_as_a_random_effect	cg16063587	chr6	31691227	Age
28056824_age_4_vs_age_0	cg16066219	chr10	114135054	Age
33450751_Mulder-RH_age_model_1_with_age_as_a_fixed_effect	cg16066219	chr10	114135054	Age
33450751_Mulder-RH_age_model_2_at_6y_with_age_as_a_fixed_effect	cg16066219	chr10	114135054	Age
33450751_Mulder-RH_age_model_1_with_age_as_a_fixed_effect	cg16079541	chr6	30848846	Age
33450751_Mulder-RH_age_model_2_at_6y_with_age_as_a_fixed_effect	cg16079541	chr6	30848846	Age
33450751_Mulder-RH_age_sex_discovery	cg16079541	chr6	30848846	Age
33450751_Mulder-RH_age_model_1_with_age_as_a_fixed_effect	cg16084014	chr7	114585003	Age
33450751_Mulder-RH_age_model_2_at_6y_with_age_as_a_fixed_effect	cg16084014	chr7	114585003	Age
33450751_Mulder-RH_age_model_1_with_age_as_a_fixed_effect	cg16091981	chr1	17634543	Age
33450751_Mulder-RH_age_model_1_with_age_as_a_fixed_effect	cg16103604	chr8	11284912	Age
23177740_Battram-T_age_ewas_catalog_re-analysis_of_geo_data__geo_accession_id_is_gse40279	cg16107285	chr15	99645031	Age
28811542_age	cg16107285	chr15	99645031	Age
33450751_Mulder-RH_age_model_1_with_age_as_a_fixed_effect	cg16107285	chr15	99645031	Age
33450751_Mulder-RH_age_model_1_with_age_as_a_fixed_effect	cg16107553	chr14	64010427	Age
33450751_Mulder-RH_age_model_1_with_age_as_a_fixed_effect	cg16110827	chr15	48056943	Age
33450751_Mulder-RH_age_model_1_with_age_as_a_random_effect	cg16110827	chr15	48056943	Age
33450751_Mulder-RH_age_model_2_at_9y_with_age_as_a_random_effect	cg16110827	chr15	48056943	Age
33450751_Mulder-RH_age_model_1_with_age_as_a_fixed_effect	cg16118387	chr1	210407755	Age
33450751_Mulder-RH_age_model_1_with_age_as_a_fixed_effect	cg16124141	chr6	11487017	Age
33450751_Mulder-RH_age_model_1_with_age_as_a_random_effect	cg16124141	chr6	11487017	Age
33450751_Mulder-RH_age_model_1_with_age_as_a_fixed_effect	cg16124601	chr17	80096774	Age
28056824_age_4_vs_age_0	cg16127514	chr10	29273678	Age
33450751_Mulder-RH_age_model_1_with_age_as_a_fixed_effect	cg16127514	chr10	29273678	Age
33450751_Mulder-RH_age_model_1_with_age_as_a_random_effect	cg16127514	chr10	29273678	Age
33450751_Mulder-RH_age_model_2_at_6y_with_age_as_a_fixed_effect	cg16127514	chr10	29273678	Age
33450751_Mulder-RH_age_model_1_with_age_as_a_fixed_effect	cg16127573	chr11	57532299	Age
33450751_Mulder-RH_age_model_1_with_age_as_a_random_effect	cg16127573	chr11	57532299	Age
28056824_age_4_vs_age_0	cg16127683	chr15	40268777	Age
33450751_Mulder-RH_age_model_1_with_age_as_a_fixed_effect	cg16127683	chr15	40268777	Age
33450751_Mulder-RH_age_model_1_with_age_as_a_random_effect	cg16127683	chr15	40268777	Age
33450751_Mulder-RH_age_model_2_at_6y_with_age_as_a_fixed_effect	cg16127683	chr15	40268777	Age
33450751_Mulder-RH_age_model_1_with_age_as_a_fixed_effect	cg16134399	chr10	31390916	Age
28056824_age_4_vs_age_0	cg16134491	chr14	52780545	Age
33450751_Mulder-RH_age_model_1_with_age_as_a_fixed_effect	cg16134491	chr14	52780545	Age
33450751_Mulder-RH_age_model_2_at_6y_with_age_as_a_fixed_effect	cg16134491	chr14	52780545	Age
33450751_Mulder-RH_age_model_2_at_9y_with_age_as_a_fixed_effect	cg16134491	chr14	52780545	Age
33450751_Mulder-RH_age_model_1_with_age_as_a_fixed_effect	cg16150435	chr6	31080529	Age
33450751_Mulder-RH_age_model_1_with_age_as_a_fixed_effect	cg16158807	chr9	95946891	Age
33450751_Mulder-RH_age_model_1_with_age_as_a_random_effect	cg16162391	chr10	29698368	Age
33450751_Mulder-RH_age_model_1_with_age_as_a_fixed_effect	cg16166826	chr6	31439037	Age
28056824_age_4_vs_age_0	cg16169675	chr13	113594722	Age
28811542_age	cg16169675	chr13	113594722	Age
33450751_Mulder-RH_age_model_1_with_age_as_a_fixed_effect	cg16169675	chr13	113594722	Age
33450751_Mulder-RH_age_model_1_with_age_as_a_random_effect	cg16169675	chr13	113594722	Age
33450751_Mulder-RH_age_model_2_at_6y_with_age_as_a_fixed_effect	cg16169675	chr13	113594722	Age
33450751_Mulder-RH_age_model_1_with_age_as_a_random_effect	cg16174809	chr1	26324082	Age
28056824_age_4_vs_age_0	cg16178415	chr10	82265445	Age
33450751_Mulder-RH_age_model_1_with_age_as_a_fixed_effect	cg16178415	chr10	82265445	Age
33450751_Mulder-RH_age_model_2_at_6y_with_age_as_a_fixed_effect	cg16178415	chr10	82265445	Age
33450751_Mulder-RH_age_model_1_with_age_as_a_fixed_effect	cg16192371	chr6	31105337	Age
33450751_Mulder-RH_age_model_1_with_age_as_a_fixed_effect	cg16204066	chr6	33638922	Age
33450751_Mulder-RH_age_model_2_at_6y_with_age_as_a_fixed_effect	cg16204066	chr6	33638922	Age
33450751_Mulder-RH_age_model_1_with_age_as_a_fixed_effect	cg16204414	chr3	10325494	Age
33450751_Mulder-RH_age_model_1_with_age_as_a_random_effect	cg16204414	chr3	10325494	Age
33450751_Mulder-RH_age_model_2_at_6y_with_age_as_a_fixed_effect	cg16204414	chr3	10325494	Age
33450751_Mulder-RH_age_model_1_with_age_as_a_fixed_effect	cg16207528	chr7	48964051	Age
33450751_Mulder-RH_age_model_1_with_age_as_a_random_effect	cg16207528	chr7	48964051	Age
33450751_Mulder-RH_age_model_1_with_age_as_a_fixed_effect	cg16224163	chr3	187870621	Age
33450751_Mulder-RH_age_model_1_with_age_as_a_random_effect	cg16224163	chr3	187870621	Age
28056824_age_4_vs_age_0	cg16228356	chr17	43848958	Age
33450751_Mulder-RH_age_model_1_with_age_as_a_fixed_effect	cg16228356	chr17	43848958	Age
33450751_Mulder-RH_age_model_2_at_6y_with_age_as_a_fixed_effect	cg16228356	chr17	43848958	Age
33450751_Mulder-RH_age_model_2_at_6y_with_age_as_a_fixed_effect	cg16232071	chr8	10907718	Age
28056824_age_4_vs_age_0	cg16235748	chr6	149772707	Age
33450751_Mulder-RH_age_model_1_with_age_as_a_fixed_effect	cg16235748	chr6	149772707	Age
33450751_Mulder-RH_age_model_2_at_6y_with_age_as_a_fixed_effect	cg16235748	chr6	149772707	Age
33450751_Mulder-RH_age_model_1_with_age_as_a_fixed_effect	cg16240781	chr2	45234379	Age
33450751_Mulder-RH_age_model_2_at_6y_with_age_as_a_fixed_effect	cg16240781	chr2	45234379	Age
33450751_Mulder-RH_age_model_1_with_age_as_a_fixed_effect	cg16247184	chr17	63822421	Age
33450751_Mulder-RH_age_model_2_at_6y_with_age_as_a_fixed_effect	cg16247184	chr17	63822421	Age
33450751_Mulder-RH_age_model_1_with_age_as_a_fixed_effect	cg16259171	chr11	73660510	Age
33450751_Mulder-RH_age_model_1_with_age_as_a_random_effect	cg16259904	chr10	134146220	Age
33450751_Mulder-RH_age_model_2_at_6y_with_age_as_a_fixed_effect	cg16263848	chr17	9018806	Age
33450751_Mulder-RH_age_model_1_with_age_as_a_fixed_effect	cg16274098	chr8	92053265	Age
33450751_Mulder-RH_age_model_1_with_age_as_a_random_effect	cg16284203	chr3	32666980	Age
33450751_Mulder-RH_age_model_1_with_age_as_a_fixed_effect	cg16288354	chr18	77312882	Age
33450751_Mulder-RH_age_model_1_with_age_as_a_random_effect	cg16288354	chr18	77312882	Age
33450751_Mulder-RH_age_model_1_with_age_as_a_fixed_effect	cg16294013	chr1	66258022	Age
33450751_Mulder-RH_age_model_1_with_age_as_a_random_effect	cg16294013	chr1	66258022	Age
33450751_Mulder-RH_age_model_1_with_age_as_a_fixed_effect	cg16312002	chr1	16554558	Age
33450751_Mulder-RH_age_model_1_with_age_as_a_random_effect	cg16312002	chr1	16554558	Age
33450751_Mulder-RH_age_model_2_at_9y_with_age_as_a_random_effect	cg16312002	chr1	16554558	Age
33450751_Mulder-RH_age_model_1_with_age_as_a_fixed_effect	cg16331823	chr6	30711835	Age
33450751_Mulder-RH_age_model_1_with_age_as_a_random_effect	cg16331823	chr6	30711835	Age
33450751_Mulder-RH_age_model_1_with_age_as_a_fixed_effect	cg16338816	chr10	18948217	Age
33450751_Mulder-RH_age_model_1_with_age_as_a_fixed_effect	cg16341495	chr8	142228727	Age
33450751_Mulder-RH_age_model_1_with_age_as_a_random_effect	cg16341495	chr8	142228727	Age
33450751_Mulder-RH_age_model_2_at_9y_with_age_as_a_random_effect	cg16341495	chr8	142228727	Age
33450751_Mulder-RH_age_model_1_with_age_as_a_fixed_effect	cg16352527	chr10	72476178	Age
33450751_Mulder-RH_age_model_2_at_6y_with_age_as_a_fixed_effect	cg16352527	chr10	72476178	Age
33450751_Mulder-RH_age_model_2_at_6y_with_age_as_a_fixed_effect	cg16362481	chr2	128413009	Age
33450751_Mulder-RH_age_model_1_with_age_as_a_fixed_effect	cg16366809	chr5	134844306	Age
33450751_Mulder-RH_age_model_1_with_age_as_a_random_effect	cg16366809	chr5	134844306	Age
23177740_Battram-T_age_ewas_catalog_re-analysis_of_geo_data__geo_accession_id_is_gse40279	cg16371032	chr8	95654541	Age
25404168_age_monocytes	cg16371032	chr8	95654541	Age
31426852_Tajuddin-SM_age_in_african_american_individuals	cg16371032	chr8	95654541	Age
33450751_Mulder-RH_age_model_1_with_age_as_a_fixed_effect	cg16371032	chr8	95654541	Age
33450751_Mulder-RH_age_model_1_with_age_as_a_random_effect	cg16371032	chr8	95654541	Age
33450751_Mulder-RH_age_model_1_with_age_as_a_fixed_effect	cg16372051	chr6	31794302	Age
33450751_Mulder-RH_age_model_1_with_age_as_a_random_effect	cg16372051	chr6	31794302	Age
33450751_Mulder-RH_age_model_2_at_6y_with_age_as_a_fixed_effect	cg16372051	chr6	31794302	Age
33450751_Mulder-RH_age_model_1_with_age_as_a_fixed_effect	cg16373998	chr1	93296988	Age
28056824_age_4_vs_age_0	cg16376379	chr17	47045841	Age
33450751_Mulder-RH_age_model_1_with_age_as_a_fixed_effect	cg16376379	chr17	47045841	Age
33450751_Mulder-RH_age_model_1_with_age_as_a_random_effect	cg16377609	chr7	29847171	Age
33450751_Mulder-RH_age_model_1_with_age_as_a_fixed_effect	cg16378015	chr14	100611694	Age
33450751_Mulder-RH_age_model_2_at_6y_with_age_as_a_fixed_effect	cg16378015	chr14	100611694	Age
33450751_Mulder-RH_age_model_1_with_age_as_a_fixed_effect	cg16386719	chr5	154426475	Age
33450751_Mulder-RH_age_model_1_with_age_as_a_fixed_effect	cg16389209	chr10	63809121	Age
33450751_Mulder-RH_age_model_2_at_6y_with_age_as_a_fixed_effect	cg16389209	chr10	63809121	Age
25888029_ageing	cg16389456	chr12	123636548	Age
33450751_Mulder-RH_age_model_1_with_age_as_a_fixed_effect	cg16397176	chr5	110899314	Age
33450751_Mulder-RH_age_model_1_with_age_as_a_random_effect	cg16397176	chr5	110899314	Age
33450751_Mulder-RH_age_model_2_at_6y_with_age_as_a_fixed_effect	cg16397176	chr5	110899314	Age
33450751_Mulder-RH_age_model_1_with_age_as_a_fixed_effect	cg16398511	chr6	31010701	Age
33450751_Mulder-RH_age_model_1_with_age_as_a_fixed_effect	cg16399182	chr6	99842025	Age
33450751_Mulder-RH_age_model_1_with_age_as_a_random_effect	cg16399182	chr6	99842025	Age
33450751_Mulder-RH_age_model_2_at_9y_with_age_as_a_random_effect	cg16399182	chr6	99842025	Age
33450751_Mulder-RH_age_model_1_with_age_as_a_fixed_effect	cg16404106	chr11	86085623	Age
33450751_Mulder-RH_age_model_1_with_age_as_a_random_effect	cg16404106	chr11	86085623	Age
33450751_Mulder-RH_age_model_1_with_age_as_a_random_effect	cg16406611	chr11	300404	Age
33450751_Mulder-RH_age_model_1_with_age_as_a_fixed_effect	cg16434002	chr17	42200994	Age
33450751_Mulder-RH_age_model_1_with_age_as_a_fixed_effect	cg16449649	chr3	158290728	Age
33450751_Mulder-RH_age_model_1_with_age_as_a_fixed_effect	cg16456252	chr6	28483537	Age
33450751_Mulder-RH_age_model_2_at_6y_with_age_as_a_fixed_effect	cg16456371	chr6	41770101	Age
28056824_age_4_vs_age_0	cg16474684	chr4	2470049	Age
33450751_Mulder-RH_age_model_1_with_age_as_a_fixed_effect	cg16474684	chr4	2470049	Age
33450751_Mulder-RH_age_model_1_with_age_as_a_fixed_effect	cg16476345	chr17	80888154	Age
33450751_Mulder-RH_age_model_1_with_age_as_a_random_effect	cg16476345	chr17	80888154	Age
33450751_Mulder-RH_age_model_1_with_age_as_a_fixed_effect	cg16481365	chr14	105554352	Age
33450751_Mulder-RH_age_model_1_with_age_as_a_random_effect	cg16481365	chr14	105554352	Age
33450751_Mulder-RH_age_model_2_at_6y_with_age_as_a_fixed_effect	cg16481365	chr14	105554352	Age
33450751_Mulder-RH_age_model_1_with_age_as_a_fixed_effect	cg16501028	chr11	32450000	Age
33450751_Mulder-RH_age_model_2_at_6y_with_age_as_a_fixed_effect	cg16501028	chr11	32450000	Age
28056824_age_4_vs_age_0	cg16501237	chr10	99081016	Age
33450751_Mulder-RH_age_model_1_with_age_as_a_fixed_effect	cg16501237	chr10	99081016	Age
33450751_Mulder-RH_age_model_1_with_age_as_a_random_effect	cg16501237	chr10	99081016	Age
33450751_Mulder-RH_age_model_2_at_9y_with_age_as_a_random_effect	cg16501237	chr10	99081016	Age
33450751_Mulder-RH_age_model_1_with_age_as_a_fixed_effect	cg16508714	chr10	98425110	Age
25888029_ageing	cg16517298	chr1	230413174	Age
33450751_Mulder-RH_age_model_1_with_age_as_a_fixed_effect	cg16517298	chr1	230413174	Age
33450751_Mulder-RH_age_model_2_at_6y_with_age_as_a_fixed_effect	cg16517298	chr1	230413174	Age
28811542_age	cg16519217	chr6	31038713	Age
33450751_Mulder-RH_age_model_1_with_age_as_a_fixed_effect	cg16519217	chr6	31038713	Age
33450751_Mulder-RH_age_model_2_at_6y_with_age_as_a_fixed_effect	cg16519217	chr6	31038713	Age
33450751_Mulder-RH_age_sex_discovery	cg16519217	chr6	31038713	Age
33450751_Mulder-RH_age_model_1_with_age_as_a_fixed_effect	cg16533146	chr12	27901072	Age
33450751_Mulder-RH_age_model_1_with_age_as_a_fixed_effect	cg16537676	chr6	30851624	Age
33450751_Mulder-RH_age_sex_discovery	cg16537676	chr6	30851624	Age
33450751_Mulder-RH_age_model_1_with_age_as_a_fixed_effect	cg16555417	chr1	40598772	Age
33450751_Mulder-RH_age_model_2_at_6y_with_age_as_a_fixed_effect	cg16555417	chr1	40598772	Age
33450751_Mulder-RH_age_model_1_with_age_as_a_fixed_effect	cg16558253	chr16	72132732	Age
33450751_Mulder-RH_age_model_1_with_age_as_a_random_effect	cg16558253	chr16	72132732	Age
33450751_Mulder-RH_age_model_1_with_age_as_a_random_effect	cg16558432	chr17	5403805	Age
33450751_Mulder-RH_age_model_1_with_age_as_a_random_effect	cg16573782	chr16	49315536	Age
33450751_Mulder-RH_age_model_2_at_9y_with_age_as_a_random_effect	cg16573782	chr16	49315536	Age
33450751_Mulder-RH_age_model_1_with_age_as_a_fixed_effect	cg16580391	chr6	33084479	Age
33450751_Mulder-RH_age_model_1_with_age_as_a_random_effect	cg16580391	chr6	33084479	Age
33450751_Mulder-RH_age_model_2_at_6y_with_age_as_a_fixed_effect	cg16580391	chr6	33084479	Age
33450751_Mulder-RH_age_model_1_with_age_as_a_fixed_effect	cg16586538	chr6	30569105	Age
33450751_Mulder-RH_age_model_2_at_6y_with_age_as_a_fixed_effect	cg16586538	chr6	30569105	Age
33450751_Mulder-RH_age_model_1_with_age_as_a_fixed_effect	cg16587838	chr6	31704705	Age
33450751_Mulder-RH_age_model_2_at_6y_with_age_as_a_fixed_effect	cg16587838	chr6	31704705	Age
33450751_Mulder-RH_age_model_1_with_age_as_a_random_effect	cg16589663	chr20	23618590	Age
33450751_Mulder-RH_age_model_2_at_9y_with_age_as_a_random_effect	cg16589663	chr20	23618590	Age
33450751_Mulder-RH_age_model_1_with_age_as_a_fixed_effect	cg16593060	chr19	30363016	Age
33450751_Mulder-RH_age_model_1_with_age_as_a_fixed_effect	cg16597391	chr14	102172115	Age
33450751_Mulder-RH_age_model_1_with_age_as_a_random_effect	cg16597391	chr14	102172115	Age
33450751_Mulder-RH_age_model_2_at_6y_with_age_as_a_fixed_effect	cg16597391	chr14	102172115	Age
33450751_Mulder-RH_age_model_2_at_9y_with_age_as_a_random_effect	cg16597391	chr14	102172115	Age
33450751_Mulder-RH_age_model_1_with_age_as_a_random_effect	cg16602316	chr14	93698053	Age
33450751_Mulder-RH_age_model_1_with_age_as_a_fixed_effect	cg16609995	chr6	32159036	Age
33450751_Mulder-RH_age_model_2_at_6y_with_age_as_a_fixed_effect	cg16609995	chr6	32159036	Age
33450751_Mulder-RH_age_model_2_at_9y_with_age_as_a_random_effect	cg16614020	chr5	1414806	Age
33450751_Mulder-RH_age_model_1_with_age_as_a_fixed_effect	cg16616918	chr17	1686627	Age
33450751_Mulder-RH_age_model_1_with_age_as_a_random_effect	cg16616918	chr17	1686627	Age
33450751_Mulder-RH_age_model_2_at_6y_with_age_as_a_fixed_effect	cg16616918	chr17	1686627	Age
33450751_Mulder-RH_age_sex_discovery	cg16616918	chr17	1686627	Age
33450751_Mulder-RH_age_model_1_with_age_as_a_fixed_effect	cg16617723	chr18	24443905	Age
33450751_Mulder-RH_age_model_2_at_6y_with_age_as_a_fixed_effect	cg16617723	chr18	24443905	Age
33450751_Mulder-RH_age_model_1_with_age_as_a_fixed_effect	cg16629288	chr3	69590374	Age
33450751_Mulder-RH_age_model_1_with_age_as_a_fixed_effect	cg16634544	chr3	117520653	Age
33450751_Mulder-RH_age_model_2_at_6y_with_age_as_a_fixed_effect	cg16634544	chr3	117520653	Age
33450751_Mulder-RH_age_model_1_with_age_as_a_fixed_effect	cg16646054	chr5	150157726	Age
33450751_Mulder-RH_age_model_2_at_6y_with_age_as_a_fixed_effect	cg16646054	chr5	150157726	Age
30264654_Wang-Y_aging	cg16646298	chr6	30698987	Age
33450751_Mulder-RH_age_model_1_with_age_as_a_fixed_effect	cg16646298	chr6	30698987	Age
33450751_Mulder-RH_age_model_2_at_6y_with_age_as_a_fixed_effect	cg16646298	chr6	30698987	Age
33450751_Mulder-RH_age_model_1_with_age_as_a_fixed_effect	cg16648524	chr11	132812683	Age
33450751_Mulder-RH_age_model_1_with_age_as_a_random_effect	cg16659043	chr8	119634612	Age
28056824_age_4_vs_age_0	cg16662424	chr19	32837316	Age
33450751_Mulder-RH_age_model_1_with_age_as_a_fixed_effect	cg16662424	chr19	32837316	Age
23177740_Battram-T_age_ewas_catalog_re-analysis_of_geo_data__geo_accession_id_is_gse40279	cg16664394	chr5	54527671	Age
33450751_Mulder-RH_age_model_1_with_age_as_a_fixed_effect	cg16664394	chr5	54527671	Age
33450751_Mulder-RH_age_model_1_with_age_as_a_random_effect	cg16664394	chr5	54527671	Age
33450751_Mulder-RH_age_model_1_with_age_as_a_fixed_effect	cg16671674	chr2	142150452	Age
33450751_Mulder-RH_age_model_2_at_6y_with_age_as_a_fixed_effect	cg16671674	chr2	142150452	Age
33450751_Mulder-RH_age_model_1_with_age_as_a_fixed_effect	cg16678426	chr6	32026891	Age
33450751_Mulder-RH_age_model_1_with_age_as_a_fixed_effect	cg16682276	chr6	42928056	Age
33450751_Mulder-RH_age_model_1_with_age_as_a_random_effect	cg16682276	chr6	42928056	Age
28056824_age_4_vs_age_0	cg16692227	chr8	119567541	Age
33450751_Mulder-RH_age_model_1_with_age_as_a_fixed_effect	cg16692227	chr8	119567541	Age
33450751_Mulder-RH_age_model_2_at_6y_with_age_as_a_fixed_effect	cg16692227	chr8	119567541	Age
33450751_Mulder-RH_age_model_1_with_age_as_a_fixed_effect	cg16705300	chr3	149096884	Age
33450751_Mulder-RH_age_model_1_with_age_as_a_random_effect	cg16705300	chr3	149096884	Age
33450751_Mulder-RH_age_model_2_at_9y_with_age_as_a_random_effect	cg16705300	chr3	149096884	Age
33450751_Mulder-RH_age_model_1_with_age_as_a_random_effect	cg16709904	chr16	86379417	Age
33450751_Mulder-RH_age_model_1_with_age_as_a_random_effect	cg16719560	chr2	85811421	Age
33450751_Mulder-RH_age_model_1_with_age_as_a_fixed_effect	cg16722947	chr6	30228431	Age
33450751_Mulder-RH_age_model_2_at_6y_with_age_as_a_fixed_effect	cg16722947	chr6	30228431	Age
33450751_Mulder-RH_age_model_1_with_age_as_a_fixed_effect	cg16723488	chr2	21266947	Age
33450751_Mulder-RH_age_model_1_with_age_as_a_random_effect	cg16723488	chr2	21266947	Age
33450751_Mulder-RH_age_model_2_at_6y_with_age_as_a_fixed_effect	cg16723488	chr2	21266947	Age
33450751_Mulder-RH_age_model_1_with_age_as_a_fixed_effect	cg16725984	chr16	89735184	Age
33450751_Mulder-RH_age_model_2_at_6y_with_age_as_a_fixed_effect	cg16725984	chr16	89735184	Age
33450751_Mulder-RH_age_model_1_with_age_as_a_fixed_effect	cg16731488	chr1	97186897	Age
33450751_Mulder-RH_age_model_1_with_age_as_a_fixed_effect	cg16741573	chr18	33233875	Age
33450751_Mulder-RH_age_model_1_with_age_as_a_random_effect	cg16741573	chr18	33233875	Age
33450751_Mulder-RH_age_model_2_at_9y_with_age_as_a_random_effect	cg16741573	chr18	33233875	Age
33450751_Mulder-RH_age_model_1_with_age_as_a_fixed_effect	cg16751764	chr10	82168743	Age
33450751_Mulder-RH_age_model_1_with_age_as_a_random_effect	cg16754082	chr6	28888687	Age
28056824_age_4_vs_age_0	cg16755067	chr17	72259202	Age
33450751_Mulder-RH_age_model_1_with_age_as_a_fixed_effect	cg16755067	chr17	72259202	Age
33450751_Mulder-RH_age_model_1_with_age_as_a_fixed_effect	cg16773768	chr8	10253076	Age
33450751_Mulder-RH_age_model_1_with_age_as_a_random_effect	cg16773768	chr8	10253076	Age
33450751_Mulder-RH_age_model_1_with_age_as_a_fixed_effect	cg16779811	chr8	615409	Age
33450751_Mulder-RH_age_model_2_at_6y_with_age_as_a_fixed_effect	cg16779811	chr8	615409	Age
33450751_Mulder-RH_age_model_1_with_age_as_a_random_effect	cg16793249	chr6	32135070	Age
33450751_Mulder-RH_age_model_1_with_age_as_a_random_effect	cg16800111	chr14	105293760	Age
33450751_Mulder-RH_age_model_1_with_age_as_a_fixed_effect	cg16810626	chr8	11594003	Age
33450751_Mulder-RH_age_model_1_with_age_as_a_fixed_effect	cg16815882	chr1	35908609	Age
33450751_Mulder-RH_age_model_2_at_6y_with_age_as_a_fixed_effect	cg16815882	chr1	35908609	Age
33450751_Mulder-RH_age_model_1_with_age_as_a_fixed_effect	cg16819803	chr1	202996175	Age
33450751_Mulder-RH_age_model_1_with_age_as_a_random_effect	cg16820615	chr13	114884918	Age
33450751_Mulder-RH_age_model_1_with_age_as_a_fixed_effect	cg16831889	chr15	50558051	Age
33450751_Mulder-RH_age_model_2_at_6y_with_age_as_a_fixed_effect	cg16831889	chr15	50558051	Age
33450751_Mulder-RH_age_model_1_with_age_as_a_fixed_effect	cg16848306	chr3	69588493	Age
25888029_ageing	cg16853860	chr6	32823116	Age
33450751_Mulder-RH_age_model_1_with_age_as_a_fixed_effect	cg16853860	chr6	32823116	Age
33450751_Mulder-RH_age_model_2_at_6y_with_age_as_a_fixed_effect	cg16853860	chr6	32823116	Age
33450751_Mulder-RH_age_model_1_with_age_as_a_fixed_effect	cg16891431	chr10	133106078	Age
33450751_Mulder-RH_age_model_1_with_age_as_a_fixed_effect	cg16899920	chr1	154474518	Age
33450751_Mulder-RH_age_model_1_with_age_as_a_random_effect	cg16899920	chr1	154474518	Age
25888029_ageing	cg16905004	chr6	32317028	Age
33450751_Mulder-RH_age_model_1_with_age_as_a_fixed_effect	cg16905004	chr6	32317028	Age
33450751_Mulder-RH_age_model_1_with_age_as_a_fixed_effect	cg16908669	chr11	12441385	Age
33450751_Mulder-RH_age_model_1_with_age_as_a_fixed_effect	cg16921789	chr3	88031773	Age
33450751_Mulder-RH_age_model_1_with_age_as_a_random_effect	cg16921789	chr3	88031773	Age
33450751_Mulder-RH_age_model_1_with_age_as_a_fixed_effect	cg16922753	chr8	1113291	Age
33450751_Mulder-RH_age_model_1_with_age_as_a_fixed_effect	cg16954727	chr10	3440330	Age
33450751_Mulder-RH_age_model_1_with_age_as_a_fixed_effect	cg16975587	chr3	46506206	Age
33450751_Mulder-RH_age_model_1_with_age_as_a_random_effect	cg16975587	chr3	46506206	Age
28056824_age_4_vs_age_0	cg16977872	chr11	64008132	Age
33450751_Mulder-RH_age_model_1_with_age_as_a_fixed_effect	cg16988611	chr10	82224946	Age
33450751_Mulder-RH_age_model_2_at_6y_with_age_as_a_fixed_effect	cg16988611	chr10	82224946	Age
33450751_Mulder-RH_age_model_1_with_age_as_a_fixed_effect	cg16989380	chr3	190094196	Age
33450751_Mulder-RH_age_model_1_with_age_as_a_fixed_effect	cg16997642	chr7	27184159	Age
33450751_Mulder-RH_age_model_1_with_age_as_a_random_effect	cg16997642	chr7	27184159	Age
33450751_Mulder-RH_age_model_2_at_9y_with_age_as_a_fixed_effect	cg16997642	chr7	27184159	Age
33450751_Mulder-RH_age_model_2_at_9y_with_age_as_a_random_effect	cg16997642	chr7	27184159	Age
33450751_Mulder-RH_age_model_1_with_age_as_a_fixed_effect	cg17003395	chr20	16555519	Age
33450751_Mulder-RH_age_model_1_with_age_as_a_fixed_effect	cg17006042	chr6	31620002	Age
33450751_Mulder-RH_age_model_1_with_age_as_a_random_effect	cg17006042	chr6	31620002	Age
33450751_Mulder-RH_age_model_2_at_9y_with_age_as_a_random_effect	cg17006042	chr6	31620002	Age
28056824_age_4_vs_age_0	cg17010394	chr1	84464224	Age
33450751_Mulder-RH_age_model_1_with_age_as_a_fixed_effect	cg17010394	chr1	84464224	Age
33450751_Mulder-RH_age_model_2_at_6y_with_age_as_a_fixed_effect	cg17010394	chr1	84464224	Age
33450751_Mulder-RH_age_model_1_with_age_as_a_fixed_effect	cg17025555	chr1	158724362	Age
33450751_Mulder-RH_age_model_1_with_age_as_a_fixed_effect	cg17034390	chr6	30095326	Age
33450751_Mulder-RH_age_model_1_with_age_as_a_random_effect	cg17034390	chr6	30095326	Age
33450751_Mulder-RH_age_model_2_at_6y_with_age_as_a_fixed_effect	cg17034390	chr6	30095326	Age
33450751_Mulder-RH_age_model_2_at_9y_with_age_as_a_random_effect	cg17034390	chr6	30095326	Age
33450751_Mulder-RH_age_model_1_with_age_as_a_fixed_effect	cg17039645	chr6	32294503	Age
33450751_Mulder-RH_age_model_1_with_age_as_a_fixed_effect	cg17061862	chr11	9590431	Age
33450751_Mulder-RH_age_model_2_at_6y_with_age_as_a_fixed_effect	cg17061862	chr11	9590431	Age
33450751_Mulder-RH_age_model_1_with_age_as_a_fixed_effect	cg17069590	chr3	112647810	Age
33450751_Mulder-RH_age_model_1_with_age_as_a_fixed_effect	cg17075808	chr2	225774214	Age
33450751_Mulder-RH_age_model_1_with_age_as_a_random_effect	cg17075808	chr2	225774214	Age
33450751_Mulder-RH_age_model_1_with_age_as_a_fixed_effect	cg17082549	chr3	128338853	Age
33450751_Mulder-RH_age_model_1_with_age_as_a_fixed_effect	cg17085576	chr10	5658249	Age
33450751_Mulder-RH_age_model_1_with_age_as_a_fixed_effect	cg17091577	chr6	30854233	Age
33450751_Mulder-RH_age_model_2_at_6y_with_age_as_a_fixed_effect	cg17091577	chr6	30854233	Age
28056824_age_4_vs_age_0	cg17096289	chr6	31238788	Age
33450751_Mulder-RH_age_model_1_with_age_as_a_fixed_effect	cg17096289	chr6	31238788	Age
33450751_Mulder-RH_age_model_2_at_6y_with_age_as_a_fixed_effect	cg17096289	chr6	31238788	Age
33450751_Mulder-RH_age_model_1_with_age_as_a_fixed_effect	cg17105013	chr6	29716712	Age
28056824_age_4_vs_age_0	cg17107501	chr10	98982314	Age
33450751_Mulder-RH_age_model_1_with_age_as_a_fixed_effect	cg17107501	chr10	98982314	Age
28811542_age	cg17111166	chr11	93916953	Age
33450751_Mulder-RH_age_model_1_with_age_as_a_fixed_effect	cg17111166	chr11	93916953	Age
33450751_Mulder-RH_age_model_2_at_6y_with_age_as_a_fixed_effect	cg17111166	chr11	93916953	Age
33450751_Mulder-RH_age_model_1_with_age_as_a_fixed_effect	cg17124408	chr11	63137398	Age
33450751_Mulder-RH_age_model_1_with_age_as_a_fixed_effect	cg17141902	chr9	95897216	Age
33450751_Mulder-RH_age_model_2_at_6y_with_age_as_a_fixed_effect	cg17141902	chr9	95897216	Age
33450751_Mulder-RH_age_model_1_with_age_as_a_fixed_effect	cg17171407	chr8	119960777	Age
33450751_Mulder-RH_age_model_1_with_age_as_a_random_effect	cg17171407	chr8	119960777	Age
33450751_Mulder-RH_age_model_1_with_age_as_a_random_effect	cg17177536	chr10	19778008	Age
33450751_Mulder-RH_age_model_1_with_age_as_a_fixed_effect	cg17185639	chr17	45330862	Age
28056824_age_4_vs_age_0	cg17189494	chr1	11740665	Age
33450751_Mulder-RH_age_model_1_with_age_as_a_fixed_effect	cg17200441	chr12	52715348	Age
33450751_Mulder-RH_age_model_1_with_age_as_a_random_effect	cg17200441	chr12	52715348	Age
33450751_Mulder-RH_age_model_2_at_6y_with_age_as_a_fixed_effect	cg17200441	chr12	52715348	Age
33450751_Mulder-RH_age_model_1_with_age_as_a_fixed_effect	cg17222452	chr3	158289160	Age
33450751_Mulder-RH_age_model_1_with_age_as_a_random_effect	cg17222452	chr3	158289160	Age
33450751_Mulder-RH_age_model_2_at_9y_with_age_as_a_random_effect	cg17222452	chr3	158289160	Age
28056824_age_4_vs_age_0	cg17226286	chr12	130529673	Age
33450751_Mulder-RH_age_model_1_with_age_as_a_fixed_effect	cg17226286	chr12	130529673	Age
33450751_Mulder-RH_age_model_1_with_age_as_a_random_effect	cg17226286	chr12	130529673	Age
33450751_Mulder-RH_age_model_2_at_6y_with_age_as_a_fixed_effect	cg17226286	chr12	130529673	Age
33450751_Mulder-RH_age_model_1_with_age_as_a_fixed_effect	cg17230535	chr7	32626962	Age
28056824_age_4_vs_age_0	cg17232357	chr15	67012832	Age
28811542_age	cg17232357	chr15	67012832	Age
33450751_Mulder-RH_age_model_1_with_age_as_a_fixed_effect	cg17232357	chr15	67012832	Age
33450751_Mulder-RH_age_model_1_with_age_as_a_random_effect	cg17232357	chr15	67012832	Age
33450751_Mulder-RH_age_model_2_at_6y_with_age_as_a_fixed_effect	cg17232357	chr15	67012832	Age
33450751_Mulder-RH_age_model_1_with_age_as_a_random_effect	cg17235415	chr3	111758050	Age
28056824_age_4_vs_age_0	cg17244218	chr15	42258950	Age
33450751_Mulder-RH_age_model_1_with_age_as_a_fixed_effect	cg17244218	chr15	42258950	Age
33450751_Mulder-RH_age_model_1_with_age_as_a_random_effect	cg17250082	chr6	31275875	Age
33450751_Mulder-RH_age_model_1_with_age_as_a_fixed_effect	cg17252489	chr2	169069249	Age
33450751_Mulder-RH_age_model_1_with_age_as_a_fixed_effect	cg17253810	chr6	29945099	Age
33450751_Mulder-RH_age_model_1_with_age_as_a_random_effect	cg17253810	chr6	29945099	Age
33450751_Mulder-RH_age_model_2_at_9y_with_age_as_a_random_effect	cg17253810	chr6	29945099	Age
33450751_Mulder-RH_age_model_1_with_age_as_a_fixed_effect	cg17273911	chr11	126872863	Age
33450751_Mulder-RH_age_model_1_with_age_as_a_fixed_effect	cg17284609	chr11	16424673	Age
33450751_Mulder-RH_age_model_1_with_age_as_a_random_effect	cg17284609	chr11	16424673	Age
33450751_Mulder-RH_age_model_2_at_6y_with_age_as_a_fixed_effect	cg17284609	chr11	16424673	Age
33450751_Mulder-RH_age_model_1_with_age_as_a_fixed_effect	cg17288892	chr5	178956874	Age
33450751_Mulder-RH_age_model_2_at_6y_with_age_as_a_fixed_effect	cg17288892	chr5	178956874	Age
28056824_age_4_vs_age_0	cg17295878	chr17	77924665	Age
33450751_Mulder-RH_age_model_1_with_age_as_a_fixed_effect	cg17295878	chr17	77924665	Age
33450751_Mulder-RH_age_model_1_with_age_as_a_random_effect	cg17295878	chr17	77924665	Age
33450751_Mulder-RH_age_model_2_at_6y_with_age_as_a_fixed_effect	cg17295878	chr17	77924665	Age
33450751_Mulder-RH_age_model_2_at_9y_with_age_as_a_fixed_effect	cg17295878	chr17	77924665	Age
33450751_Mulder-RH_age_model_1_with_age_as_a_fixed_effect	cg17296166	chr19	46974567	Age
33450751_Mulder-RH_age_model_1_with_age_as_a_random_effect	cg17296166	chr19	46974567	Age
33450751_Mulder-RH_age_model_2_at_9y_with_age_as_a_random_effect	cg17296166	chr19	46974567	Age
33450751_Mulder-RH_age_model_1_with_age_as_a_fixed_effect	cg17298925	chr5	6828054	Age
33450751_Mulder-RH_age_model_2_at_6y_with_age_as_a_fixed_effect	cg17298925	chr5	6828054	Age
33450751_Mulder-RH_age_model_1_with_age_as_a_fixed_effect	cg17301311	chr17	48641896	Age
33450751_Mulder-RH_age_model_2_at_6y_with_age_as_a_fixed_effect	cg17301311	chr17	48641896	Age
33450751_Mulder-RH_age_model_2_at_9y_with_age_as_a_fixed_effect	cg17301311	chr17	48641896	Age
33450751_Mulder-RH_age_model_1_with_age_as_a_fixed_effect	cg17306706	chr19	12800019	Age
33450751_Mulder-RH_age_model_2_at_6y_with_age_as_a_fixed_effect	cg17306706	chr19	12800019	Age
33450751_Mulder-RH_age_model_1_with_age_as_a_fixed_effect	cg17329164	chr6	32121259	Age
33450751_Mulder-RH_age_model_1_with_age_as_a_random_effect	cg17329164	chr6	32121259	Age
33450751_Mulder-RH_age_model_2_at_6y_with_age_as_a_fixed_effect	cg17329164	chr6	32121259	Age
33450751_Mulder-RH_age_model_1_with_age_as_a_fixed_effect	cg17330652	chr1	173886454	Age
33450751_Mulder-RH_age_model_1_with_age_as_a_fixed_effect	cg17331199	chr12	56414882	Age
33450751_Mulder-RH_age_model_1_with_age_as_a_fixed_effect	cg17340373	chr3	13679068	Age
33450751_Mulder-RH_age_model_1_with_age_as_a_random_effect	cg17340373	chr3	13679068	Age
33450751_Mulder-RH_age_model_1_with_age_as_a_fixed_effect	cg17350544	chr2	206197930	Age
33450751_Mulder-RH_age_model_2_at_6y_with_age_as_a_fixed_effect	cg17350544	chr2	206197930	Age
33450751_Mulder-RH_age_model_1_with_age_as_a_fixed_effect	cg17351974	chr5	40835760	Age
33450751_Mulder-RH_age_model_2_at_6y_with_age_as_a_fixed_effect	cg17351974	chr5	40835760	Age
28056824_age_4_vs_age_0	cg17356718	chr2	240230587	Age
33450751_Mulder-RH_age_model_1_with_age_as_a_fixed_effect	cg17356718	chr2	240230587	Age
33450751_Mulder-RH_age_model_2_at_6y_with_age_as_a_fixed_effect	cg17356718	chr2	240230587	Age
33450751_Mulder-RH_age_model_1_with_age_as_a_fixed_effect	cg17366378	chr15	45458906	Age
33450751_Mulder-RH_age_model_1_with_age_as_a_fixed_effect	cg17414007	chr19	13002493	Age
33450751_Mulder-RH_age_model_1_with_age_as_a_fixed_effect	cg17415859	chr7	4218990	Age
33450751_Mulder-RH_age_model_1_with_age_as_a_random_effect	cg17415859	chr7	4218990	Age
33450751_Mulder-RH_age_model_2_at_9y_with_age_as_a_random_effect	cg17415859	chr7	4218990	Age
33450751_Mulder-RH_age_model_1_with_age_as_a_fixed_effect	cg17417049	chr13	114817960	Age
33450751_Mulder-RH_age_model_1_with_age_as_a_random_effect	cg17427002	chr7	12443146	Age
33450751_Mulder-RH_age_model_1_with_age_as_a_fixed_effect	cg17436666	chr10	44806146	Age
33450751_Mulder-RH_age_model_2_at_6y_with_age_as_a_fixed_effect	cg17436666	chr10	44806146	Age
33450751_Mulder-RH_age_model_1_with_age_as_a_fixed_effect	cg17448028	chr1	58453640	Age
28056824_age_4_vs_age_0	cg17463145	chr7	79084011	Age
33450751_Mulder-RH_age_model_1_with_age_as_a_fixed_effect	cg17463145	chr7	79084011	Age
33450751_Mulder-RH_age_model_2_at_6y_with_age_as_a_fixed_effect	cg17463145	chr7	79084011	Age
33450751_Mulder-RH_age_model_1_with_age_as_a_fixed_effect	cg17475190	chr6	3395091	Age
33450751_Mulder-RH_age_model_1_with_age_as_a_fixed_effect	cg17478749	chr6	31589365	Age
33450751_Mulder-RH_age_model_1_with_age_as_a_random_effect	cg17478749	chr6	31589365	Age
33450751_Mulder-RH_age_model_1_with_age_as_a_fixed_effect	cg17480077	chr1	10895517	Age
33450751_Mulder-RH_age_model_2_at_6y_with_age_as_a_fixed_effect	cg17480077	chr1	10895517	Age
33450751_Mulder-RH_age_model_1_with_age_as_a_fixed_effect	cg17481012	chr8	53578814	Age
33450751_Mulder-RH_age_model_1_with_age_as_a_random_effect	cg17481012	chr8	53578814	Age
33450751_Mulder-RH_age_model_1_with_age_as_a_fixed_effect	cg17485681	chr10	73565625	Age
33450751_Mulder-RH_age_model_2_at_6y_with_age_as_a_fixed_effect	cg17485681	chr10	73565625	Age
33450751_Mulder-RH_age_model_1_with_age_as_a_fixed_effect	cg17503389	chr5	90575422	Age
25888029_ageing	cg17515347	chr1	159047163	Age
33450751_Mulder-RH_age_model_1_with_age_as_a_fixed_effect	cg17515347	chr1	159047163	Age
33450751_Mulder-RH_age_model_2_at_9y_with_age_as_a_fixed_effect	cg17515347	chr1	159047163	Age
33450751_Mulder-RH_age_model_1_with_age_as_a_fixed_effect	cg17524478	chr22	43623494	Age
33450751_Mulder-RH_age_model_2_at_6y_with_age_as_a_fixed_effect	cg17524478	chr22	43623494	Age
33450751_Mulder-RH_age_model_1_with_age_as_a_fixed_effect	cg17536071	chr4	71383999	Age
33450751_Mulder-RH_age_model_1_with_age_as_a_fixed_effect	cg17542806	chr4	39900602	Age
33450751_Mulder-RH_age_model_1_with_age_as_a_fixed_effect	cg17554472	chr22	41940697	Age
33450751_Mulder-RH_age_model_1_with_age_as_a_fixed_effect	cg17560073	chr8	124850602	Age
33450751_Mulder-RH_age_model_2_at_6y_with_age_as_a_fixed_effect	cg17560073	chr8	124850602	Age
33450751_Mulder-RH_age_model_1_with_age_as_a_random_effect	cg17566592	chr6	144417471	Age
33450751_Mulder-RH_age_model_1_with_age_as_a_fixed_effect	cg17588003	chr17	5138696	Age
33450751_Mulder-RH_age_model_2_at_6y_with_age_as_a_fixed_effect	cg17588003	chr17	5138696	Age
33450751_Mulder-RH_age_model_2_at_6y_with_age_as_a_fixed_effect	cg17600630	chr2	144053418	Age
33450751_Mulder-RH_age_model_1_with_age_as_a_fixed_effect	cg17603689	chr1	50883013	Age
33450751_Mulder-RH_age_model_1_with_age_as_a_random_effect	cg17603689	chr1	50883013	Age
33450751_Mulder-RH_age_model_1_with_age_as_a_fixed_effect	cg17650779	chr11	12772915	Age
33450751_Mulder-RH_age_model_1_with_age_as_a_random_effect	cg17650779	chr11	12772915	Age
33450751_Mulder-RH_age_model_2_at_9y_with_age_as_a_random_effect	cg17650779	chr11	12772915	Age
33450751_Mulder-RH_age_model_1_with_age_as_a_fixed_effect	cg17655609	chr11	125184677	Age
33450751_Mulder-RH_age_model_1_with_age_as_a_random_effect	cg17655609	chr11	125184677	Age
33450751_Mulder-RH_age_model_1_with_age_as_a_fixed_effect	cg17664233	chr6	33092513	Age
33450751_Mulder-RH_age_model_1_with_age_as_a_random_effect	cg17664233	chr6	33092513	Age
33450751_Mulder-RH_age_model_1_with_age_as_a_random_effect	cg17686487	chr5	50686281	Age
33450751_Mulder-RH_age_model_1_with_age_as_a_fixed_effect	cg17691233	chr11	100534857	Age
33450751_Mulder-RH_age_model_1_with_age_as_a_random_effect	cg17691233	chr11	100534857	Age
33450751_Mulder-RH_age_model_1_with_age_as_a_random_effect	cg17719053	chr1	75198211	Age
33450751_Mulder-RH_age_model_2_at_6y_with_age_as_a_fixed_effect	cg17720259	chr10	131636374	Age
25888029_ageing	cg17725019	chr22	31677931	Age
33450751_Mulder-RH_age_model_1_with_age_as_a_fixed_effect	cg17731776	chr19	7953054	Age
33450751_Mulder-RH_age_model_1_with_age_as_a_fixed_effect	cg17734308	chr6	31438939	Age
33450751_Mulder-RH_age_model_1_with_age_as_a_fixed_effect	cg17739152	chr7	50727547	Age
33450751_Mulder-RH_age_model_1_with_age_as_a_random_effect	cg17739152	chr7	50727547	Age
33450751_Mulder-RH_age_model_2_at_9y_with_age_as_a_random_effect	cg17739152	chr7	50727547	Age
33450751_Mulder-RH_age_model_1_with_age_as_a_fixed_effect	cg17750572	chr10	2544120	Age
33450751_Mulder-RH_age_model_1_with_age_as_a_fixed_effect	cg17755352	chr9	127215714	Age
28056824_age_4_vs_age_0	cg17796461	chr15	31685823	Age
33450751_Mulder-RH_age_model_1_with_age_as_a_fixed_effect	cg17796461	chr15	31685823	Age
33450751_Mulder-RH_age_model_2_at_6y_with_age_as_a_fixed_effect	cg17796461	chr15	31685823	Age
33450751_Mulder-RH_age_model_1_with_age_as_a_fixed_effect	cg17813670	chr1	235301919	Age
33450751_Mulder-RH_age_model_1_with_age_as_a_random_effect	cg17813670	chr1	235301919	Age
33450751_Mulder-RH_age_model_1_with_age_as_a_fixed_effect	cg17815187	chr18	77619526	Age
33450751_Mulder-RH_age_model_1_with_age_as_a_random_effect	cg17815187	chr18	77619526	Age
33450751_Mulder-RH_age_model_2_at_9y_with_age_as_a_random_effect	cg17815187	chr18	77619526	Age
33450751_Mulder-RH_age_model_1_with_age_as_a_fixed_effect	cg17815567	chr1	37503350	Age
33450751_Mulder-RH_age_model_1_with_age_as_a_random_effect	cg17815567	chr1	37503350	Age
33450751_Mulder-RH_age_model_1_with_age_as_a_fixed_effect	cg17827477	chr22	49487343	Age
33450751_Mulder-RH_age_model_1_with_age_as_a_random_effect	cg17841452	chr4	48137219	Age
33450751_Mulder-RH_age_model_1_with_age_as_a_fixed_effect	cg17845532	chr19	3786643	Age
33450751_Mulder-RH_age_model_1_with_age_as_a_random_effect	cg17845532	chr19	3786643	Age
33450751_Mulder-RH_age_model_1_with_age_as_a_random_effect	cg17849569	chr6	28058911	Age
33450751_Mulder-RH_age_model_1_with_age_as_a_random_effect	cg17851230	chr6	32289373	Age
33450751_Mulder-RH_age_model_2_at_9y_with_age_as_a_random_effect	cg17851230	chr6	32289373	Age
33450751_Mulder-RH_age_model_1_with_age_as_a_fixed_effect	cg17852385	chr15	75019188	Age
33450751_Mulder-RH_age_model_1_with_age_as_a_fixed_effect	cg17852588	chr6	76059756	Age
33450751_Mulder-RH_age_model_1_with_age_as_a_random_effect	cg17852588	chr6	76059756	Age
33450751_Mulder-RH_age_model_2_at_9y_with_age_as_a_random_effect	cg17852588	chr6	76059756	Age
33450751_Mulder-RH_age_model_1_with_age_as_a_fixed_effect	cg17858364	chr1	93811570	Age
33450751_Mulder-RH_age_model_2_at_9y_with_age_as_a_fixed_effect	cg17858364	chr1	93811570	Age
33450751_Mulder-RH_age_model_1_with_age_as_a_fixed_effect	cg17864405	chr15	25957024	Age
33450751_Mulder-RH_age_model_1_with_age_as_a_random_effect	cg17864405	chr15	25957024	Age
33450751_Mulder-RH_age_model_1_with_age_as_a_fixed_effect	cg17867605	chr6	31634162	Age
33450751_Mulder-RH_age_model_1_with_age_as_a_random_effect	cg17877449	chr6	26572317	Age
33450751_Mulder-RH_age_model_1_with_age_as_a_fixed_effect	cg17885791	chr6	149771845	Age
33450751_Mulder-RH_age_model_1_with_age_as_a_fixed_effect	cg17888259	chr1	179557662	Age
33450751_Mulder-RH_age_model_1_with_age_as_a_fixed_effect	cg17894803	chr15	99254470	Age
33450751_Mulder-RH_age_model_1_with_age_as_a_fixed_effect	cg17910470	chr17	76795278	Age
33450751_Mulder-RH_age_model_1_with_age_as_a_random_effect	cg17910470	chr17	76795278	Age
33450751_Mulder-RH_age_model_1_with_age_as_a_fixed_effect	cg17931227	chr6	31148370	Age
33450751_Mulder-RH_age_model_1_with_age_as_a_random_effect	cg17932096	chr4	58060773	Age
25888029_ageing	cg17933300	chr4	141178298	Age
33450751_Mulder-RH_age_model_1_with_age_as_a_fixed_effect	cg17933300	chr4	141178298	Age
33450751_Mulder-RH_age_model_1_with_age_as_a_fixed_effect	cg17939401	chr15	92517946	Age
33450751_Mulder-RH_age_model_1_with_age_as_a_random_effect	cg17939401	chr15	92517946	Age
33450751_Mulder-RH_age_model_1_with_age_as_a_fixed_effect	cg17940858	chr1	65528997	Age
33450751_Mulder-RH_age_model_1_with_age_as_a_random_effect	cg17940858	chr1	65528997	Age
33450751_Mulder-RH_age_model_2_at_6y_with_age_as_a_fixed_effect	cg17940858	chr1	65528997	Age
33450751_Mulder-RH_age_model_2_at_9y_with_age_as_a_fixed_effect	cg17941330	chr1	147245494	Age
33450751_Mulder-RH_age_model_1_with_age_as_a_fixed_effect	cg17950169	chr1	226067900	Age
33450751_Mulder-RH_age_model_1_with_age_as_a_random_effect	cg17950169	chr1	226067900	Age
33450751_Mulder-RH_age_model_1_with_age_as_a_fixed_effect	cg17952939	chr1	9154250	Age
33450751_Mulder-RH_age_model_2_at_6y_with_age_as_a_fixed_effect	cg17952939	chr1	9154250	Age
33450751_Mulder-RH_age_model_1_with_age_as_a_fixed_effect	cg17961835	chr3	126195582	Age
33450751_Mulder-RH_age_model_2_at_9y_with_age_as_a_fixed_effect	cg17961835	chr3	126195582	Age
33450751_Mulder-RH_age_model_1_with_age_as_a_fixed_effect	cg17965690	chr19	10736049	Age
33450751_Mulder-RH_age_model_1_with_age_as_a_random_effect	cg17965690	chr19	10736049	Age
33450751_Mulder-RH_age_model_1_with_age_as_a_fixed_effect	cg17967224	chr22	43506194	Age
33450751_Mulder-RH_age_model_1_with_age_as_a_random_effect	cg17967224	chr22	43506194	Age
33450751_Mulder-RH_age_model_1_with_age_as_a_fixed_effect	cg17967453	chr4	143947083	Age
33450751_Mulder-RH_age_model_1_with_age_as_a_random_effect	cg17967453	chr4	143947083	Age
33450751_Mulder-RH_age_model_1_with_age_as_a_random_effect	cg17974684	chr2	71694284	Age
33450751_Mulder-RH_age_model_1_with_age_as_a_fixed_effect	cg18004175	chr5	140027590	Age
33450751_Mulder-RH_age_model_1_with_age_as_a_fixed_effect	cg18037190	chr17	39023524	Age
33450751_Mulder-RH_age_model_1_with_age_as_a_random_effect	cg18037190	chr17	39023524	Age
33450751_Mulder-RH_age_model_1_with_age_as_a_fixed_effect	cg18046365	chr1	53608367	Age
33450751_Mulder-RH_age_model_1_with_age_as_a_fixed_effect	cg18055610	chr6	30095419	Age
33450751_Mulder-RH_age_model_1_with_age_as_a_random_effect	cg18055610	chr6	30095419	Age
33450751_Mulder-RH_age_model_2_at_9y_with_age_as_a_random_effect	cg18055610	chr6	30095419	Age
25888029_ageing	cg18062721	chr3	11643427	Age
28056824_age_4_vs_age_0	cg18062721	chr3	11643427	Age
33450751_Mulder-RH_age_model_1_with_age_as_a_fixed_effect	cg18062721	chr3	11643427	Age
33450751_Mulder-RH_age_model_1_with_age_as_a_random_effect	cg18062721	chr3	11643427	Age
33450751_Mulder-RH_age_model_2_at_6y_with_age_as_a_fixed_effect	cg18062721	chr3	11643427	Age
33450751_Mulder-RH_age_model_2_at_9y_with_age_as_a_fixed_effect	cg18062721	chr3	11643427	Age
33450751_Mulder-RH_age_model_2_at_9y_with_age_as_a_random_effect	cg18062721	chr3	11643427	Age
33450751_Mulder-RH_age_model_1_with_age_as_a_fixed_effect	cg18068635	chr6	31168323	Age
33450751_Mulder-RH_age_model_1_with_age_as_a_random_effect	cg18068635	chr6	31168323	Age
33450751_Mulder-RH_age_model_2_at_6y_with_age_as_a_fixed_effect	cg18068635	chr6	31168323	Age
33450751_Mulder-RH_age_model_1_with_age_as_a_random_effect	cg18086664	chr6	31409706	Age
33450751_Mulder-RH_age_model_2_at_6y_with_age_as_a_fixed_effect	cg18089000	chr9	136039706	Age
33450751_Mulder-RH_age_model_1_with_age_as_a_fixed_effect	cg18126557	chr1	247611842	Age
33450751_Mulder-RH_age_model_1_with_age_as_a_fixed_effect	cg18127003	chr8	11614472	Age
33450751_Mulder-RH_age_model_1_with_age_as_a_fixed_effect	cg18131548	chr1	47696212	Age
33450751_Mulder-RH_age_model_2_at_6y_with_age_as_a_fixed_effect	cg18131548	chr1	47696212	Age
33450751_Mulder-RH_age_model_1_with_age_as_a_random_effect	cg18132916	chr6	79620363	Age
33450751_Mulder-RH_age_model_2_at_9y_with_age_as_a_random_effect	cg18132916	chr6	79620363	Age
33450751_Mulder-RH_age_model_1_with_age_as_a_random_effect	cg18135206	chr14	102964638	Age
33450751_Mulder-RH_age_model_1_with_age_as_a_fixed_effect	cg18142228	chr18	581171	Age
33450751_Mulder-RH_age_model_1_with_age_as_a_fixed_effect	cg18147098	chr1	212688916	Age
33450751_Mulder-RH_age_model_2_at_6y_with_age_as_a_fixed_effect	cg18147098	chr1	212688916	Age
33450751_Mulder-RH_age_sex_discovery	cg18147098	chr1	212688916	Age
33450751_Mulder-RH_age_model_1_with_age_as_a_fixed_effect	cg18151635	chr12	93972918	Age
33450751_Mulder-RH_age_model_1_with_age_as_a_random_effect	cg18151635	chr12	93972918	Age
33450751_Mulder-RH_age_model_2_at_6y_with_age_as_a_fixed_effect	cg18151635	chr12	93972918	Age
33450751_Mulder-RH_age_model_1_with_age_as_a_fixed_effect	cg18171855	chr10	2543474	Age
33450751_Mulder-RH_age_model_1_with_age_as_a_fixed_effect	cg18235088	chr6	32120623	Age
33450751_Mulder-RH_age_model_2_at_6y_with_age_as_a_fixed_effect	cg18235088	chr6	32120623	Age
33450751_Mulder-RH_age_model_1_with_age_as_a_fixed_effect	cg18268041	chr14	105659225	Age
33450751_Mulder-RH_age_model_1_with_age_as_a_random_effect	cg18268041	chr14	105659225	Age
33450751_Mulder-RH_age_model_2_at_6y_with_age_as_a_fixed_effect	cg18268041	chr14	105659225	Age
28056824_age_4_vs_age_0	cg18279536	chr14	101194748	Age
33450751_Mulder-RH_age_model_1_with_age_as_a_fixed_effect	cg18279536	chr14	101194748	Age
33450751_Mulder-RH_age_model_1_with_age_as_a_random_effect	cg18279536	chr14	101194748	Age
33450751_Mulder-RH_age_model_1_with_age_as_a_fixed_effect	cg18280909	chr6	29723301	Age
33450751_Mulder-RH_age_model_1_with_age_as_a_random_effect	cg18280909	chr6	29723301	Age
33450751_Mulder-RH_age_model_2_at_6y_with_age_as_a_fixed_effect	cg18280909	chr6	29723301	Age
33450751_Mulder-RH_age_model_1_with_age_as_a_random_effect	cg18284672	chr8	17101978	Age
33450751_Mulder-RH_age_model_1_with_age_as_a_fixed_effect	cg18301423	chr5	131593218	Age
33450751_Mulder-RH_age_model_1_with_age_as_a_random_effect	cg18301423	chr5	131593218	Age
33450751_Mulder-RH_age_model_2_at_9y_with_age_as_a_random_effect	cg18301423	chr5	131593218	Age
25888029_ageing	cg18305912	chr2	59789603	Age
33450751_Mulder-RH_age_model_1_with_age_as_a_fixed_effect	cg18305912	chr2	59789603	Age
33450751_Mulder-RH_age_model_1_with_age_as_a_fixed_effect	cg18318560	chr5	131563015	Age
33450751_Mulder-RH_age_model_1_with_age_as_a_fixed_effect	cg18330041	chr22	32343725	Age
33450751_Mulder-RH_age_model_1_with_age_as_a_fixed_effect	cg18330047	chr6	32064783	Age
33450751_Mulder-RH_age_model_1_with_age_as_a_random_effect	cg18330047	chr6	32064783	Age
28811542_age	cg18335326	chr6	30653659	Age
30264654_Wang-Y_aging	cg18335326	chr6	30653659	Age
33450751_Mulder-RH_age_model_1_with_age_as_a_fixed_effect	cg18335326	chr6	30653659	Age
33450751_Mulder-RH_age_model_2_at_6y_with_age_as_a_fixed_effect	cg18335326	chr6	30653659	Age
33450751_Mulder-RH_age_model_1_with_age_as_a_fixed_effect	cg18340416	chr6	32010178	Age
33450751_Mulder-RH_age_model_1_with_age_as_a_fixed_effect	cg18342026	chr6	29521046	Age
33450751_Mulder-RH_age_model_1_with_age_as_a_random_effect	cg18342026	chr6	29521046	Age
33450751_Mulder-RH_age_model_2_at_6y_with_age_as_a_fixed_effect	cg18342026	chr6	29521046	Age
33450751_Mulder-RH_age_model_2_at_9y_with_age_as_a_fixed_effect	cg18342026	chr6	29521046	Age
28056824_age_4_vs_age_0	cg18345635	chr17	80186080	Age
33450751_Mulder-RH_age_model_1_with_age_as_a_fixed_effect	cg18345635	chr17	80186080	Age
33450751_Mulder-RH_age_model_1_with_age_as_a_fixed_effect	cg18360347	chr2	98928364	Age
33450751_Mulder-RH_age_model_1_with_age_as_a_random_effect	cg18386883	chr17	78339387	Age
33450751_Mulder-RH_age_model_1_with_age_as_a_fixed_effect	cg18396357	chr2	50201413	Age
33450751_Mulder-RH_age_model_1_with_age_as_a_fixed_effect	cg18396403	chr22	38615368	Age
33450751_Mulder-RH_age_model_1_with_age_as_a_fixed_effect	cg18406700	chr6	116833441	Age
33450751_Mulder-RH_age_model_1_with_age_as_a_random_effect	cg18406700	chr6	116833441	Age
33450751_Mulder-RH_age_model_1_with_age_as_a_fixed_effect	cg18407136	chr15	83681092	Age
28056824_age_4_vs_age_0	cg18416503	chr14	93475974	Age
33450751_Mulder-RH_age_model_1_with_age_as_a_fixed_effect	cg18416503	chr14	93475974	Age
33450751_Mulder-RH_age_model_1_with_age_as_a_random_effect	cg18416503	chr14	93475974	Age
33450751_Mulder-RH_age_model_2_at_6y_with_age_as_a_fixed_effect	cg18416503	chr14	93475974	Age
33450751_Mulder-RH_age_model_1_with_age_as_a_fixed_effect	cg18417061	chr14	61972660	Age
33450751_Mulder-RH_age_model_2_at_6y_with_age_as_a_fixed_effect	cg18417061	chr14	61972660	Age
33450751_Mulder-RH_age_model_1_with_age_as_a_fixed_effect	cg18422587	chr7	3134670	Age
33450751_Mulder-RH_age_model_1_with_age_as_a_random_effect	cg18422587	chr7	3134670	Age
33450751_Mulder-RH_age_model_1_with_age_as_a_fixed_effect	cg18427120	chr4	178377613	Age
33450751_Mulder-RH_age_model_1_with_age_as_a_random_effect	cg18427120	chr4	178377613	Age
33450751_Mulder-RH_age_model_1_with_age_as_a_fixed_effect	cg18449021	chr5	107004816	Age
33450751_Mulder-RH_age_model_1_with_age_as_a_random_effect	cg18449021	chr5	107004816	Age
33450751_Mulder-RH_age_model_2_at_6y_with_age_as_a_fixed_effect	cg18449021	chr5	107004816	Age
23177740_Battram-T_age_ewas_catalog_re-analysis_of_geo_data__geo_accession_id_is_gse40279	cg18450254	chr3	64200005	Age
25404168_age_monocytes	cg18450254	chr3	64200005	Age
28056824_age_4_vs_age_0	cg18450254	chr3	64200005	Age
28811542_age	cg18450254	chr3	64200005	Age
33450751_Mulder-RH_age_model_1_with_age_as_a_fixed_effect	cg18450254	chr3	64200005	Age
33450751_Mulder-RH_age_model_1_with_age_as_a_random_effect	cg18450254	chr3	64200005	Age
33450751_Mulder-RH_age_model_2_at_6y_with_age_as_a_fixed_effect	cg18450254	chr3	64200005	Age
33450751_Mulder-RH_age_model_2_at_9y_with_age_as_a_fixed_effect	cg18450254	chr3	64200005	Age
33450751_Mulder-RH_age_model_1_with_age_as_a_fixed_effect	cg18450930	chr11	5444223	Age
33450751_Mulder-RH_age_model_1_with_age_as_a_fixed_effect	cg18457944	chr3	171428279	Age
33450751_Mulder-RH_age_model_1_with_age_as_a_random_effect	cg18457944	chr3	171428279	Age
33450751_Mulder-RH_age_model_2_at_9y_with_age_as_a_random_effect	cg18457944	chr3	171428279	Age
33450751_Mulder-RH_age_model_1_with_age_as_a_fixed_effect	cg18484294	chr2	202645530	Age
33450751_Mulder-RH_age_model_1_with_age_as_a_fixed_effect	cg18485530	chr13	59547037	Age
33450751_Mulder-RH_age_model_1_with_age_as_a_random_effect	cg18485530	chr13	59547037	Age
33450751_Mulder-RH_age_model_1_with_age_as_a_random_effect	cg18494043	chr13	67568518	Age
33450751_Mulder-RH_age_model_2_at_9y_with_age_as_a_random_effect	cg18494043	chr13	67568518	Age
33450751_Mulder-RH_age_model_1_with_age_as_a_fixed_effect	cg18507018	chr8	92035517	Age
33450751_Mulder-RH_age_model_2_at_6y_with_age_as_a_fixed_effect	cg18507018	chr8	92035517	Age
33450751_Mulder-RH_age_model_1_with_age_as_a_fixed_effect	cg18512352	chr11	47633146	Age
33450751_Mulder-RH_age_model_1_with_age_as_a_fixed_effect	cg18515868	chr4	1304836	Age
33450751_Mulder-RH_age_model_1_with_age_as_a_random_effect	cg18515868	chr4	1304836	Age
33450751_Mulder-RH_age_model_1_with_age_as_a_fixed_effect	cg18515940	chr8	107116324	Age
33450751_Mulder-RH_age_model_1_with_age_as_a_random_effect	cg18515940	chr8	107116324	Age
33450751_Mulder-RH_age_model_1_with_age_as_a_fixed_effect	cg18532076	chr6	54711417	Age
33450751_Mulder-RH_age_model_1_with_age_as_a_random_effect	cg18532076	chr6	54711417	Age
33450751_Mulder-RH_age_model_2_at_9y_with_age_as_a_random_effect	cg18532076	chr6	54711417	Age
33450751_Mulder-RH_age_model_1_with_age_as_a_fixed_effect	cg18563630	chr19	7699121	Age
33450751_Mulder-RH_age_model_1_with_age_as_a_fixed_effect	cg18572650	chr3	120449890	Age
28056824_age_4_vs_age_0	cg18582073	chr15	85202042	Age
33450751_Mulder-RH_age_model_1_with_age_as_a_fixed_effect	cg18582073	chr15	85202042	Age
33450751_Mulder-RH_age_model_1_with_age_as_a_random_effect	cg18595780	chr6	31010742	Age
33450751_Mulder-RH_age_model_1_with_age_as_a_random_effect	cg18598029	chr6	31164921	Age
28056824_age_4_vs_age_0	cg18617808	chr7	5717675	Age
33450751_Mulder-RH_age_model_1_with_age_as_a_fixed_effect	cg18617808	chr7	5717675	Age
33450751_Mulder-RH_age_model_2_at_6y_with_age_as_a_fixed_effect	cg18617808	chr7	5717675	Age
33450751_Mulder-RH_age_model_1_with_age_as_a_fixed_effect	cg18631692	chr21	15645787	Age
33450751_Mulder-RH_age_model_1_with_age_as_a_fixed_effect	cg18633693	chr10	23982387	Age
33450751_Mulder-RH_age_model_1_with_age_as_a_random_effect	cg18633693	chr10	23982387	Age
28056824_age_4_vs_age_0	cg18642234	chr3	49394622	Age
33450751_Mulder-RH_age_model_1_with_age_as_a_fixed_effect	cg18642234	chr3	49394622	Age
33450751_Mulder-RH_age_model_2_at_6y_with_age_as_a_fixed_effect	cg18642234	chr3	49394622	Age
33450751_Mulder-RH_age_model_1_with_age_as_a_fixed_effect	cg18657988	chr14	89804447	Age
33450751_Mulder-RH_age_model_2_at_9y_with_age_as_a_fixed_effect	cg18657988	chr14	89804447	Age
33450751_Mulder-RH_age_model_1_with_age_as_a_fixed_effect	cg18664667	chr7	105517962	Age
33450751_Mulder-RH_age_model_2_at_6y_with_age_as_a_fixed_effect	cg18664667	chr7	105517962	Age
33450751_Mulder-RH_age_model_2_at_9y_with_age_as_a_fixed_effect	cg18664667	chr7	105517962	Age
33450751_Mulder-RH_age_model_1_with_age_as_a_fixed_effect	cg18678389	chr6	30130420	Age
33450751_Mulder-RH_age_model_1_with_age_as_a_random_effect	cg18678389	chr6	30130420	Age
33450751_Mulder-RH_age_model_1_with_age_as_a_fixed_effect	cg18689666	chr5	59064630	Age
33450751_Mulder-RH_age_model_1_with_age_as_a_random_effect	cg18689666	chr5	59064630	Age
33450751_Mulder-RH_age_model_2_at_9y_with_age_as_a_random_effect	cg18689666	chr5	59064630	Age
33450751_Mulder-RH_age_model_1_with_age_as_a_random_effect	cg18725375	chr11	86142478	Age
33450751_Mulder-RH_age_model_1_with_age_as_a_fixed_effect	cg18731976	chr2	11485413	Age
33450751_Mulder-RH_age_model_1_with_age_as_a_fixed_effect	cg18734877	chr8	27297419	Age
33450751_Mulder-RH_age_model_1_with_age_as_a_fixed_effect	cg18736775	chr8	18248649	Age
33450751_Mulder-RH_age_model_1_with_age_as_a_random_effect	cg18736775	chr8	18248649	Age
25888029_ageing	cg18740893	chr3	136538934	Age
33450751_Mulder-RH_age_model_1_with_age_as_a_fixed_effect	cg18740893	chr3	136538934	Age
33450751_Mulder-RH_age_model_1_with_age_as_a_random_effect	cg18740893	chr3	136538934	Age
33450751_Mulder-RH_age_model_2_at_9y_with_age_as_a_random_effect	cg18740893	chr3	136538934	Age
33450751_Mulder-RH_age_model_1_with_age_as_a_fixed_effect	cg18743287	chr19	55575837	Age
33450751_Mulder-RH_age_model_1_with_age_as_a_fixed_effect	cg18749555	chr6	32097853	Age
33450751_Mulder-RH_age_model_1_with_age_as_a_fixed_effect	cg18754669	chr17	78021485	Age
33450751_Mulder-RH_age_model_1_with_age_as_a_random_effect	cg18754669	chr17	78021485	Age
33450751_Mulder-RH_age_model_2_at_9y_with_age_as_a_random_effect	cg18754669	chr17	78021485	Age
33450751_Mulder-RH_age_model_1_with_age_as_a_fixed_effect	cg18762500	chr6	67658480	Age
33450751_Mulder-RH_age_model_2_at_6y_with_age_as_a_fixed_effect	cg18762500	chr6	67658480	Age
33450751_Mulder-RH_age_model_1_with_age_as_a_fixed_effect	cg18766468	chr3	194090477	Age
33450751_Mulder-RH_age_model_2_at_9y_with_age_as_a_fixed_effect	cg18766468	chr3	194090477	Age
33450751_Mulder-RH_age_model_1_with_age_as_a_fixed_effect	cg18771300	chr14	63671737	Age
33450751_Mulder-RH_age_model_1_with_age_as_a_random_effect	cg18771300	chr14	63671737	Age
33450751_Mulder-RH_age_model_2_at_6y_with_age_as_a_fixed_effect	cg18771300	chr14	63671737	Age
33450751_Mulder-RH_age_model_1_with_age_as_a_fixed_effect	cg18773937	chr2	113594611	Age
33450751_Mulder-RH_age_model_2_at_6y_with_age_as_a_fixed_effect	cg18773937	chr2	113594611	Age
33450751_Mulder-RH_age_model_1_with_age_as_a_fixed_effect	cg18780491	chr13	20692403	Age
33450751_Mulder-RH_age_model_2_at_6y_with_age_as_a_fixed_effect	cg18780491	chr13	20692403	Age
33450751_Mulder-RH_age_model_1_with_age_as_a_fixed_effect	cg18795205	chr12	124642214	Age
33450751_Mulder-RH_age_model_1_with_age_as_a_fixed_effect	cg18805066	chr7	27134259	Age
33450751_Mulder-RH_age_model_1_with_age_as_a_random_effect	cg18805066	chr7	27134259	Age
33450751_Mulder-RH_age_model_1_with_age_as_a_random_effect	cg18809830	chr7	99032528	Age
33450751_Mulder-RH_age_model_1_with_age_as_a_fixed_effect	cg18810376	chr13	29913935	Age
33450751_Mulder-RH_age_model_1_with_age_as_a_fixed_effect	cg18811130	chr10	131268886	Age
33450751_Mulder-RH_age_model_1_with_age_as_a_random_effect	cg18811130	chr10	131268886	Age
33450751_Mulder-RH_age_model_1_with_age_as_a_fixed_effect	cg18811731	chr1	203086869	Age
33450751_Mulder-RH_age_model_1_with_age_as_a_fixed_effect	cg18821972	chr6	37660403	Age
33450751_Mulder-RH_age_model_2_at_6y_with_age_as_a_fixed_effect	cg18821972	chr6	37660403	Age
33450751_Mulder-RH_age_model_1_with_age_as_a_fixed_effect	cg18851960	chr19	43979739	Age
28056824_age_4_vs_age_0	cg18860310	chr4	87752504	Age
33450751_Mulder-RH_age_model_1_with_age_as_a_fixed_effect	cg18860310	chr4	87752504	Age
33450751_Mulder-RH_age_model_2_at_6y_with_age_as_a_fixed_effect	cg18860310	chr4	87752504	Age
33450751_Mulder-RH_age_model_1_with_age_as_a_fixed_effect	cg18860932	chr6	29973411	Age
33450751_Mulder-RH_age_model_2_at_6y_with_age_as_a_fixed_effect	cg18882156	chr2	42276442	Age
33450751_Mulder-RH_age_model_1_with_age_as_a_random_effect	cg18883951	chr12	6486639	Age
33450751_Mulder-RH_age_model_1_with_age_as_a_random_effect	cg18892128	chr6	31409575	Age
33450751_Mulder-RH_age_model_1_with_age_as_a_fixed_effect	cg18892446	chr5	73938574	Age
33450751_Mulder-RH_age_model_1_with_age_as_a_fixed_effect	cg18909389	chr6	31701110	Age
33450751_Mulder-RH_age_model_1_with_age_as_a_fixed_effect	cg18919478	chr8	104384584	Age
33450751_Mulder-RH_age_model_2_at_6y_with_age_as_a_fixed_effect	cg18919478	chr8	104384584	Age
33450751_Mulder-RH_age_model_1_with_age_as_a_fixed_effect	cg18919684	chr15	75287548	Age
33450751_Mulder-RH_age_model_2_at_6y_with_age_as_a_fixed_effect	cg18919684	chr15	75287548	Age
28056824_age_4_vs_age_0	cg18927185	chr6	33091634	Age
33450751_Mulder-RH_age_model_1_with_age_as_a_fixed_effect	cg18927185	chr6	33091634	Age
33450751_Mulder-RH_age_model_1_with_age_as_a_random_effect	cg18927185	chr6	33091634	Age
33450751_Mulder-RH_age_model_2_at_6y_with_age_as_a_fixed_effect	cg18927185	chr6	33091634	Age
25888029_ageing	cg18929217	chr12	42326707	Age
33450751_Mulder-RH_age_model_1_with_age_as_a_fixed_effect	cg18929217	chr12	42326707	Age
33450751_Mulder-RH_age_model_1_with_age_as_a_fixed_effect	cg18929511	chr8	17942993	Age
33450751_Mulder-RH_age_model_1_with_age_as_a_fixed_effect	cg18932158	chr6	33248279	Age
33450751_Mulder-RH_age_model_1_with_age_as_a_fixed_effect	cg18932526	chr10	49608557	Age
33450751_Mulder-RH_age_model_1_with_age_as_a_random_effect	cg18932526	chr10	49608557	Age
28056824_age_4_vs_age_0	cg18934443	chr7	149569776	Age
33450751_Mulder-RH_age_model_1_with_age_as_a_fixed_effect	cg18934443	chr7	149569776	Age
33450751_Mulder-RH_age_model_1_with_age_as_a_random_effect	cg18934443	chr7	149569776	Age
33450751_Mulder-RH_age_model_1_with_age_as_a_fixed_effect	cg18942934	chr6	32847762	Age
33450751_Mulder-RH_age_model_2_at_6y_with_age_as_a_fixed_effect	cg18942934	chr6	32847762	Age
33450751_Mulder-RH_age_model_1_with_age_as_a_random_effect	cg18959621	chr13	23310464	Age
33450751_Mulder-RH_age_model_1_with_age_as_a_fixed_effect	cg18962750	chr11	111892006	Age
33450751_Mulder-RH_age_model_1_with_age_as_a_random_effect	cg18962750	chr11	111892006	Age
33450751_Mulder-RH_age_model_1_with_age_as_a_random_effect	cg18971999	chr6	29712014	Age
33450751_Mulder-RH_age_model_1_with_age_as_a_fixed_effect	cg18980469	chr10	46090716	Age
33450751_Mulder-RH_age_model_1_with_age_as_a_fixed_effect	cg19006302	chr19	54058767	Age
33450751_Mulder-RH_age_model_1_with_age_as_a_fixed_effect	cg19008320	chr12	133178856	Age
33450751_Mulder-RH_age_model_1_with_age_as_a_fixed_effect	cg19009417	chr10	86004704	Age
33450751_Mulder-RH_age_model_1_with_age_as_a_fixed_effect	cg19013222	chr6	30883526	Age
33450751_Mulder-RH_age_model_2_at_6y_with_age_as_a_fixed_effect	cg19013222	chr6	30883526	Age
33450751_Mulder-RH_age_model_2_at_6y_with_age_as_a_fixed_effect	cg19037539	chr5	107011761	Age
33450751_Mulder-RH_age_model_1_with_age_as_a_random_effect	cg19041857	chr6	27730383	Age
33450751_Mulder-RH_age_model_1_with_age_as_a_fixed_effect	cg19045427	chr11	361221	Age
33450751_Mulder-RH_age_model_1_with_age_as_a_random_effect	cg19046167	chr17	80928561	Age
28056824_age_4_vs_age_0	cg19051861	chr22	50243786	Age
33450751_Mulder-RH_age_model_1_with_age_as_a_fixed_effect	cg19051861	chr22	50243786	Age
33450751_Mulder-RH_age_model_1_with_age_as_a_fixed_effect	cg19054685	chr6	30894071	Age
33450751_Mulder-RH_age_model_1_with_age_as_a_random_effect	cg19054685	chr6	30894071	Age
33450751_Mulder-RH_age_model_1_with_age_as_a_fixed_effect	cg19059495	chr6	30095495	Age
33450751_Mulder-RH_age_model_1_with_age_as_a_random_effect	cg19059495	chr6	30095495	Age
33450751_Mulder-RH_age_model_2_at_6y_with_age_as_a_fixed_effect	cg19059495	chr6	30095495	Age
33450751_Mulder-RH_age_model_1_with_age_as_a_fixed_effect	cg19066391	chr3	49203973	Age
33450751_Mulder-RH_age_model_1_with_age_as_a_random_effect	cg19070139	chr6	42928517	Age
28056824_age_4_vs_age_0	cg19103219	chr10	101287059	Age
33450751_Mulder-RH_age_model_1_with_age_as_a_fixed_effect	cg19103219	chr10	101287059	Age
33450751_Mulder-RH_age_model_2_at_6y_with_age_as_a_fixed_effect	cg19103219	chr10	101287059	Age
33450751_Mulder-RH_age_model_1_with_age_as_a_fixed_effect	cg19106237	chr2	1027860	Age
33450751_Mulder-RH_age_model_1_with_age_as_a_random_effect	cg19106237	chr2	1027860	Age
33450751_Mulder-RH_age_model_1_with_age_as_a_fixed_effect	cg19106968	chr2	135149666	Age
33450751_Mulder-RH_age_model_2_at_6y_with_age_as_a_fixed_effect	cg19106968	chr2	135149666	Age
33450751_Mulder-RH_age_model_1_with_age_as_a_random_effect	cg19108771	chr6	32076337	Age
33450751_Mulder-RH_age_model_1_with_age_as_a_random_effect	cg19122901	chr10	101293790	Age
33450751_Mulder-RH_age_model_1_with_age_as_a_fixed_effect	cg19123966	chr11	119192620	Age
33450751_Mulder-RH_age_model_1_with_age_as_a_random_effect	cg19123966	chr11	119192620	Age
33450751_Mulder-RH_age_model_1_with_age_as_a_fixed_effect	cg19139618	chr17	46504791	Age
33450751_Mulder-RH_age_model_1_with_age_as_a_fixed_effect	cg19148647	chr11	45735154	Age
33450751_Mulder-RH_age_model_1_with_age_as_a_random_effect	cg19148647	chr11	45735154	Age
33450751_Mulder-RH_age_model_1_with_age_as_a_fixed_effect	cg19149789	chr2	234225955	Age
33450751_Mulder-RH_age_model_1_with_age_as_a_fixed_effect	cg19186356	chr12	112204327	Age
28056824_age_4_vs_age_0	cg19190593	chr6	6588737	Age
33450751_Mulder-RH_age_model_1_with_age_as_a_fixed_effect	cg19190593	chr6	6588737	Age
33450751_Mulder-RH_age_model_1_with_age_as_a_fixed_effect	cg19192120	chr11	67070517	Age
33450751_Mulder-RH_age_model_2_at_6y_with_age_as_a_fixed_effect	cg19192120	chr11	67070517	Age
33450751_Mulder-RH_age_model_1_with_age_as_a_random_effect	cg19192590	chr2	178524533	Age
33450751_Mulder-RH_age_model_1_with_age_as_a_fixed_effect	cg19214707	chr7	3157722	Age
33450751_Mulder-RH_age_model_1_with_age_as_a_random_effect	cg19214707	chr7	3157722	Age
33450751_Mulder-RH_age_model_2_at_6y_with_age_as_a_fixed_effect	cg19222156	chr6	31085034	Age
33450751_Mulder-RH_age_model_1_with_age_as_a_fixed_effect	cg19238349	chr13	49888180	Age
33450751_Mulder-RH_age_model_1_with_age_as_a_random_effect	cg19238349	chr13	49888180	Age
23177740_Battram-T_age_ewas_catalog_re-analysis_of_geo_data__geo_accession_id_is_gse40279	cg19247841	chr4	48485301	Age
33450751_Mulder-RH_age_model_1_with_age_as_a_random_effect	cg19247841	chr4	48485301	Age
33450751_Mulder-RH_age_model_1_with_age_as_a_fixed_effect	cg19264571	chr18	10454085	Age
33450751_Mulder-RH_age_model_2_at_6y_with_age_as_a_fixed_effect	cg19264571	chr18	10454085	Age
33450751_Mulder-RH_age_model_1_with_age_as_a_fixed_effect	cg19271242	chr15	101023482	Age
33450751_Mulder-RH_age_model_1_with_age_as_a_random_effect	cg19271242	chr15	101023482	Age
33450751_Mulder-RH_age_model_2_at_9y_with_age_as_a_random_effect	cg19271242	chr15	101023482	Age
23177740_Battram-T_age_ewas_catalog_re-analysis_of_geo_data__geo_accession_id_is_gse40279	cg19283196	chr4	48485233	Age
33450751_Mulder-RH_age_model_1_with_age_as_a_fixed_effect	cg19283196	chr4	48485233	Age
33450751_Mulder-RH_age_model_1_with_age_as_a_random_effect	cg19283196	chr4	48485233	Age
33450751_Mulder-RH_age_model_2_at_9y_with_age_as_a_fixed_effect	cg19283196	chr4	48485233	Age
33450751_Mulder-RH_age_model_1_with_age_as_a_random_effect	cg19303865	chr2	239232642	Age
33450751_Mulder-RH_age_model_1_with_age_as_a_fixed_effect	cg19320820	chr4	87966326	Age
33450751_Mulder-RH_age_model_1_with_age_as_a_random_effect	cg19320820	chr4	87966326	Age
33450751_Mulder-RH_age_model_2_at_6y_with_age_as_a_fixed_effect	cg19320820	chr4	87966326	Age
28056824_age_4_vs_age_0	cg19321684	chr6	32159933	Age
33450751_Mulder-RH_age_model_1_with_age_as_a_fixed_effect	cg19321684	chr6	32159933	Age
33450751_Mulder-RH_age_model_2_at_6y_with_age_as_a_fixed_effect	cg19321684	chr6	32159933	Age
33450751_Mulder-RH_age_model_1_with_age_as_a_fixed_effect	cg19356389	chr6	33175140	Age
33450751_Mulder-RH_age_model_2_at_6y_with_age_as_a_fixed_effect	cg19356389	chr6	33175140	Age
33450751_Mulder-RH_age_model_2_at_9y_with_age_as_a_fixed_effect	cg19356389	chr6	33175140	Age
33450751_Mulder-RH_age_model_1_with_age_as_a_random_effect	cg19357499	chr8	144660631	Age
33450751_Mulder-RH_age_model_1_with_age_as_a_fixed_effect	cg19366091	chr12	44292779	Age
33450751_Mulder-RH_age_model_1_with_age_as_a_random_effect	cg19366091	chr12	44292779	Age
33450751_Mulder-RH_age_model_1_with_age_as_a_random_effect	cg19369780	chr11	1578502	Age
33450751_Mulder-RH_age_model_1_with_age_as_a_fixed_effect	cg19371121	chr1	175050479	Age
33450751_Mulder-RH_age_model_1_with_age_as_a_random_effect	cg19371121	chr1	175050479	Age
33450751_Mulder-RH_age_model_1_with_age_as_a_fixed_effect	cg19389397	chr22	42973877	Age
33450751_Mulder-RH_age_model_1_with_age_as_a_random_effect	cg19389397	chr22	42973877	Age
33450751_Mulder-RH_age_model_1_with_age_as_a_fixed_effect	cg19392998	chr19	10712866	Age
33450751_Mulder-RH_age_model_1_with_age_as_a_fixed_effect	cg19401529	chr3	49056140	Age
33450751_Mulder-RH_age_model_1_with_age_as_a_fixed_effect	cg19403029	chr8	10587055	Age
33450751_Mulder-RH_age_model_1_with_age_as_a_random_effect	cg19403029	chr8	10587055	Age
33450751_Mulder-RH_age_model_1_with_age_as_a_fixed_effect	cg19407385	chr17	43099144	Age
33450751_Mulder-RH_age_model_1_with_age_as_a_random_effect	cg19407385	chr17	43099144	Age
33450751_Mulder-RH_age_model_1_with_age_as_a_fixed_effect	cg19408207	chr3	178755197	Age
28056824_age_4_vs_age_0	cg19419291	chr5	95295965	Age
33450751_Mulder-RH_age_model_1_with_age_as_a_fixed_effect	cg19419291	chr5	95295965	Age
33450751_Mulder-RH_age_model_1_with_age_as_a_random_effect	cg19419291	chr5	95295965	Age
33450751_Mulder-RH_age_model_1_with_age_as_a_fixed_effect	cg19427338	chr2	42566455	Age
33450751_Mulder-RH_age_model_1_with_age_as_a_random_effect	cg19427338	chr2	42566455	Age
33450751_Mulder-RH_age_model_2_at_6y_with_age_as_a_fixed_effect	cg19427338	chr2	42566455	Age
28056824_age_4_vs_age_0	cg19433118	chr20	43977423	Age
33450751_Mulder-RH_age_model_1_with_age_as_a_fixed_effect	cg19433118	chr20	43977423	Age
33450751_Mulder-RH_age_model_1_with_age_as_a_fixed_effect	cg19433807	chr15	41058059	Age
33450751_Mulder-RH_age_model_2_at_9y_with_age_as_a_fixed_effect	cg19434937	chr12	7104184	Age
28056824_age_4_vs_age_0	cg19442415	chr11	116567334	Age
33450751_Mulder-RH_age_model_1_with_age_as_a_fixed_effect	cg19442415	chr11	116567334	Age
33450751_Mulder-RH_age_model_2_at_6y_with_age_as_a_fixed_effect	cg19442415	chr11	116567334	Age
33450751_Mulder-RH_age_model_1_with_age_as_a_fixed_effect	cg19444779	chr17	46831306	Age
33450751_Mulder-RH_age_model_1_with_age_as_a_random_effect	cg19444779	chr17	46831306	Age
33450751_Mulder-RH_age_model_1_with_age_as_a_fixed_effect	cg19448822	chr6	29974773	Age
33450751_Mulder-RH_age_model_1_with_age_as_a_random_effect	cg19455306	chr3	45154734	Age
33450751_Mulder-RH_age_model_1_with_age_as_a_fixed_effect	cg19456997	chr6	31090929	Age
33450751_Mulder-RH_age_model_1_with_age_as_a_fixed_effect	cg19458529	chr5	66347164	Age
33450751_Mulder-RH_age_model_2_at_6y_with_age_as_a_fixed_effect	cg19458529	chr5	66347164	Age
33450751_Mulder-RH_age_model_1_with_age_as_a_fixed_effect	cg19459454	chr3	32509030	Age
33450751_Mulder-RH_age_model_1_with_age_as_a_random_effect	cg19459454	chr3	32509030	Age
33450751_Mulder-RH_age_model_2_at_6y_with_age_as_a_fixed_effect	cg19459454	chr3	32509030	Age
28811542_age	cg19464876	chr2	55847483	Age
33450751_Mulder-RH_age_model_1_with_age_as_a_fixed_effect	cg19464876	chr2	55847483	Age
33450751_Mulder-RH_age_model_2_at_6y_with_age_as_a_fixed_effect	cg19464876	chr2	55847483	Age
33450751_Mulder-RH_age_model_1_with_age_as_a_fixed_effect	cg19477236	chr17	10541530	Age
33450751_Mulder-RH_age_model_1_with_age_as_a_random_effect	cg19502867	chr8	58907088	Age
33450751_Mulder-RH_age_model_2_at_6y_with_age_as_a_random_effect	cg19502867	chr8	58907088	Age
23177740_Battram-T_age_ewas_catalog_re-analysis_of_geo_data__geo_accession_id_is_gse40279	cg19503640	chr5	1503763	Age
28056824_age_4_vs_age_0	cg19503640	chr5	1503763	Age
33450751_Mulder-RH_age_model_1_with_age_as_a_fixed_effect	cg19503640	chr5	1503763	Age
33450751_Mulder-RH_age_model_1_with_age_as_a_random_effect	cg19503640	chr5	1503763	Age
33450751_Mulder-RH_age_model_2_at_9y_with_age_as_a_random_effect	cg19503640	chr5	1503763	Age
33450751_Mulder-RH_age_model_1_with_age_as_a_random_effect	cg19513321	chr2	85811432	Age
33450751_Mulder-RH_age_model_1_with_age_as_a_fixed_effect	cg19542048	chr19	10590162	Age
33450751_Mulder-RH_age_model_1_with_age_as_a_random_effect	cg19542048	chr19	10590162	Age
33450751_Mulder-RH_age_model_1_with_age_as_a_fixed_effect	cg19551589	chr20	62579792	Age
33450751_Mulder-RH_age_model_2_at_6y_with_age_as_a_fixed_effect	cg19551589	chr20	62579792	Age
33450751_Mulder-RH_age_model_1_with_age_as_a_fixed_effect	cg19555708	chr6	32159604	Age
33450751_Mulder-RH_age_model_2_at_6y_with_age_as_a_fixed_effect	cg19555708	chr6	32159604	Age
33450751_Mulder-RH_age_model_2_at_6y_with_age_as_a_fixed_effect	cg19561297	chr7	102553457	Age
33450751_Mulder-RH_age_model_1_with_age_as_a_fixed_effect	cg19591595	chr10	133651815	Age
33450751_Mulder-RH_age_model_1_with_age_as_a_random_effect	cg19591595	chr10	133651815	Age
33450751_Mulder-RH_age_model_1_with_age_as_a_fixed_effect	cg19593490	chr6	29943188	Age
33450751_Mulder-RH_age_model_1_with_age_as_a_random_effect	cg19593490	chr6	29943188	Age
28056824_age_4_vs_age_0	cg19593741	chr6	31734217	Age
33450751_Mulder-RH_age_model_1_with_age_as_a_fixed_effect	cg19593741	chr6	31734217	Age
33450751_Mulder-RH_age_model_2_at_6y_with_age_as_a_fixed_effect	cg19593741	chr6	31734217	Age
25888029_ageing	cg19622623	chr12	86230825	Age
33450751_Mulder-RH_age_model_1_with_age_as_a_fixed_effect	cg19622623	chr12	86230825	Age
33450751_Mulder-RH_age_model_1_with_age_as_a_fixed_effect	cg19623054	chr2	16085728	Age
33450751_Mulder-RH_age_model_1_with_age_as_a_fixed_effect	cg19643053	chr7	27184271	Age
33450751_Mulder-RH_age_model_1_with_age_as_a_fixed_effect	cg19676182	chr4	24981695	Age
33450751_Mulder-RH_age_model_2_at_6y_with_age_as_a_fixed_effect	cg19676182	chr4	24981695	Age
33450751_Mulder-RH_age_model_1_with_age_as_a_fixed_effect	cg19676285	chr4	7967275	Age
33450751_Mulder-RH_age_model_1_with_age_as_a_random_effect	cg19676285	chr4	7967275	Age
33450751_Mulder-RH_age_model_2_at_6y_with_age_as_a_fixed_effect	cg19678968	chr8	59185164	Age
33450751_Mulder-RH_age_model_1_with_age_as_a_random_effect	cg19690984	chr6	29521631	Age
28056824_age_4_vs_age_0	cg19716238	chr6	54711378	Age
33450751_Mulder-RH_age_model_1_with_age_as_a_fixed_effect	cg19716238	chr6	54711378	Age
33450751_Mulder-RH_age_model_1_with_age_as_a_random_effect	cg19716238	chr6	54711378	Age
33450751_Mulder-RH_age_model_1_with_age_as_a_fixed_effect	cg19718309	chr14	100632904	Age
33450751_Mulder-RH_age_model_1_with_age_as_a_random_effect	cg19718309	chr14	100632904	Age
33450751_Mulder-RH_age_model_1_with_age_as_a_fixed_effect	cg19719915	chr7	115928094	Age
33450751_Mulder-RH_age_model_1_with_age_as_a_random_effect	cg19722391	chr6	26109250	Age
33450751_Mulder-RH_age_model_1_with_age_as_a_fixed_effect	cg19726408	chr10	105428651	Age
33450751_Mulder-RH_age_model_1_with_age_as_a_fixed_effect	cg19729188	chr1	85725931	Age
33450751_Mulder-RH_age_model_1_with_age_as_a_random_effect	cg19729188	chr1	85725931	Age
33450751_Mulder-RH_age_model_1_with_age_as_a_fixed_effect	cg19731401	chr7	2775893	Age
33450751_Mulder-RH_age_model_1_with_age_as_a_fixed_effect	cg19738411	chr11	93212132	Age
33450751_Mulder-RH_age_model_1_with_age_as_a_random_effect	cg19738411	chr11	93212132	Age
33450751_Mulder-RH_age_model_2_at_9y_with_age_as_a_random_effect	cg19738411	chr11	93212132	Age
33450751_Mulder-RH_age_model_1_with_age_as_a_fixed_effect	cg19743881	chr7	115850438	Age
33450751_Mulder-RH_age_model_1_with_age_as_a_random_effect	cg19743881	chr7	115850438	Age
33450751_Mulder-RH_age_model_2_at_6y_with_age_as_a_fixed_effect	cg19758881	chr2	217928518	Age
33450751_Mulder-RH_age_model_1_with_age_as_a_fixed_effect	cg19774624	chr17	42201019	Age
33450751_Mulder-RH_age_model_1_with_age_as_a_fixed_effect	cg19781814	chr5	35762608	Age
33450751_Mulder-RH_age_model_1_with_age_as_a_random_effect	cg19781814	chr5	35762608	Age
33450751_Mulder-RH_age_model_1_with_age_as_a_fixed_effect	cg19808643	chr5	122110361	Age
33450751_Mulder-RH_age_model_1_with_age_as_a_fixed_effect	cg19810723	chr1	58823579	Age
33450751_Mulder-RH_age_model_1_with_age_as_a_fixed_effect	cg19846096	chr12	133049188	Age
33450751_Mulder-RH_age_model_1_with_age_as_a_random_effect	cg19846096	chr12	133049188	Age
33450751_Mulder-RH_age_model_2_at_6y_with_age_as_a_fixed_effect	cg19846154	chr8	74332112	Age
33450751_Mulder-RH_age_model_1_with_age_as_a_fixed_effect	cg19856273	chr1	46668472	Age
33450751_Mulder-RH_age_model_1_with_age_as_a_random_effect	cg19856273	chr1	46668472	Age
33450751_Mulder-RH_age_model_1_with_age_as_a_fixed_effect	cg19865159	chr6	31134165	Age
33450751_Mulder-RH_age_model_1_with_age_as_a_fixed_effect	cg19878482	chr8	144655026	Age
33450751_Mulder-RH_age_model_2_at_6y_with_age_as_a_fixed_effect	cg19878482	chr8	144655026	Age
33450751_Mulder-RH_age_model_1_with_age_as_a_fixed_effect	cg19882243	chr17	80877520	Age
33450751_Mulder-RH_age_model_1_with_age_as_a_fixed_effect	cg19884937	chr6	33872665	Age
33450751_Mulder-RH_age_model_2_at_6y_with_age_as_a_fixed_effect	cg19884937	chr6	33872665	Age
33450751_Mulder-RH_age_model_1_with_age_as_a_fixed_effect	cg19886087	chr6	32335123	Age
33450751_Mulder-RH_age_model_1_with_age_as_a_fixed_effect	cg19889780	chr2	73114144	Age
33450751_Mulder-RH_age_model_2_at_6y_with_age_as_a_fixed_effect	cg19889780	chr2	73114144	Age
23177740_Battram-T_age_ewas_catalog_re-analysis_of_geo_data__geo_accession_id_is_gse40279	cg19891728	chr8	41754871	Age
25404168_age_monocytes	cg19891728	chr8	41754871	Age
25888029_ageing	cg19891728	chr8	41754871	Age
28811542_age	cg19891728	chr8	41754871	Age
31426852_Tajuddin-SM_age_in_african_american_individuals	cg19891728	chr8	41754871	Age
33450751_Mulder-RH_age_model_1_with_age_as_a_fixed_effect	cg19891728	chr8	41754871	Age
33450751_Mulder-RH_age_model_1_with_age_as_a_random_effect	cg19891728	chr8	41754871	Age
33450751_Mulder-RH_age_model_1_with_age_as_a_fixed_effect	cg19899694	chr10	135237140	Age
33450751_Mulder-RH_age_model_1_with_age_as_a_random_effect	cg19899694	chr10	135237140	Age
33450751_Mulder-RH_age_model_2_at_9y_with_age_as_a_random_effect	cg19899694	chr10	135237140	Age
33450751_Mulder-RH_age_model_1_with_age_as_a_fixed_effect	cg19909127	chr13	114075034	Age
33450751_Mulder-RH_age_model_2_at_9y_with_age_as_a_random_effect	cg19909127	chr13	114075034	Age
33450751_Mulder-RH_age_model_1_with_age_as_a_random_effect	cg19913688	chr11	428466	Age
33450751_Mulder-RH_age_model_1_with_age_as_a_random_effect	cg19917083	chr2	112814452	Age
33450751_Mulder-RH_age_model_1_with_age_as_a_fixed_effect	cg19928597	chr7	73157383	Age
33450751_Mulder-RH_age_model_2_at_6y_with_age_as_a_fixed_effect	cg19928597	chr7	73157383	Age
33450751_Mulder-RH_age_model_1_with_age_as_a_fixed_effect	cg19942459	chr11	70508110	Age
33450751_Mulder-RH_age_model_1_with_age_as_a_random_effect	cg19942459	chr11	70508110	Age
33450751_Mulder-RH_age_model_1_with_age_as_a_fixed_effect	cg19945060	chr8	41508779	Age
33450751_Mulder-RH_age_model_1_with_age_as_a_random_effect	cg19945060	chr8	41508779	Age
33450751_Mulder-RH_age_model_1_with_age_as_a_random_effect	cg19964491	chr6	32016236	Age
33450751_Mulder-RH_age_model_1_with_age_as_a_fixed_effect	cg19976404	chr17	44250487	Age
33450751_Mulder-RH_age_model_1_with_age_as_a_fixed_effect	cg19980929	chr12	42632907	Age
28056824_age_4_vs_age_0	cg19981409	chr11	89225042	Age
33450751_Mulder-RH_age_model_1_with_age_as_a_fixed_effect	cg19981409	chr11	89225042	Age
33450751_Mulder-RH_age_model_1_with_age_as_a_random_effect	cg19981409	chr11	89225042	Age
33450751_Mulder-RH_age_model_2_at_6y_with_age_as_a_fixed_effect	cg19981409	chr11	89225042	Age
33450751_Mulder-RH_age_model_1_with_age_as_a_fixed_effect	cg19988162	chr6	32303790	Age
33450751_Mulder-RH_age_model_1_with_age_as_a_fixed_effect	cg19996418	chr8	145737578	Age
33450751_Mulder-RH_age_model_1_with_age_as_a_random_effect	cg19996418	chr8	145737578	Age
33450751_Mulder-RH_age_model_1_with_age_as_a_fixed_effect	cg20008101	chr14	55595227	Age
33450751_Mulder-RH_age_model_2_at_6y_with_age_as_a_fixed_effect	cg20008101	chr14	55595227	Age
33450751_Mulder-RH_age_model_1_with_age_as_a_fixed_effect	cg20009332	chr8	10489118	Age
33450751_Mulder-RH_age_model_1_with_age_as_a_fixed_effect	cg20010135	chr16	30996822	Age
33450751_Mulder-RH_age_model_2_at_6y_with_age_as_a_fixed_effect	cg20010135	chr16	30996822	Age
33450751_Mulder-RH_age_model_1_with_age_as_a_fixed_effect	cg20011360	chr4	37585660	Age
33450751_Mulder-RH_age_model_1_with_age_as_a_random_effect	cg20011360	chr4	37585660	Age
33450751_Mulder-RH_age_model_2_at_6y_with_age_as_a_fixed_effect	cg20011360	chr4	37585660	Age
33450751_Mulder-RH_age_model_1_with_age_as_a_fixed_effect	cg20016631	chr4	38871320	Age
33450751_Mulder-RH_age_model_1_with_age_as_a_random_effect	cg20016631	chr4	38871320	Age
33450751_Mulder-RH_age_model_2_at_9y_with_age_as_a_random_effect	cg20016631	chr4	38871320	Age
33450751_Mulder-RH_age_model_1_with_age_as_a_random_effect	cg20043466	chr20	21106097	Age
25888029_ageing	cg20051292	chr8	101118512	Age
33450751_Mulder-RH_age_model_1_with_age_as_a_fixed_effect	cg20051292	chr8	101118512	Age
33450751_Mulder-RH_age_model_1_with_age_as_a_random_effect	cg20051292	chr8	101118512	Age
33450751_Mulder-RH_age_model_1_with_age_as_a_fixed_effect	cg20059377	chr15	78369232	Age
33450751_Mulder-RH_age_model_2_at_6y_with_age_as_a_fixed_effect	cg20059377	chr15	78369232	Age
33450751_Mulder-RH_age_model_1_with_age_as_a_fixed_effect	cg20060630	chr6	32809657	Age
33450751_Mulder-RH_age_model_1_with_age_as_a_random_effect	cg20060630	chr6	32809657	Age
33450751_Mulder-RH_age_model_1_with_age_as_a_random_effect	cg20062057	chr2	50201479	Age
33450751_Mulder-RH_age_model_1_with_age_as_a_fixed_effect	cg20067049	chr2	121345149	Age
33450751_Mulder-RH_age_model_1_with_age_as_a_random_effect	cg20067049	chr2	121345149	Age
33450751_Mulder-RH_age_model_1_with_age_as_a_fixed_effect	cg20075675	chr12	106458455	Age
33450751_Mulder-RH_age_model_1_with_age_as_a_fixed_effect	cg20077028	chr12	52208899	Age
33450751_Mulder-RH_age_model_2_at_6y_with_age_as_a_fixed_effect	cg20077028	chr12	52208899	Age
33450751_Mulder-RH_age_sex_discovery	cg20077028	chr12	52208899	Age
33450751_Mulder-RH_age_model_1_with_age_as_a_fixed_effect	cg20088245	chr8	1321375	Age
33450751_Mulder-RH_age_model_1_with_age_as_a_random_effect	cg20088245	chr8	1321375	Age
33450751_Mulder-RH_age_model_1_with_age_as_a_random_effect	cg20095851	chr12	6486701	Age
33450751_Mulder-RH_age_model_2_at_6y_with_age_as_a_fixed_effect	cg20095851	chr12	6486701	Age
33450751_Mulder-RH_age_model_1_with_age_as_a_random_effect	cg20099416	chr17	43971919	Age
33450751_Mulder-RH_age_model_2_at_9y_with_age_as_a_random_effect	cg20099416	chr17	43971919	Age
28056824_age_4_vs_age_0	cg20118840	chr11	119928838	Age
33450751_Mulder-RH_age_model_1_with_age_as_a_fixed_effect	cg20118840	chr11	119928838	Age
33450751_Mulder-RH_age_model_2_at_6y_with_age_as_a_fixed_effect	cg20118840	chr11	119928838	Age
33450751_Mulder-RH_age_model_1_with_age_as_a_fixed_effect	cg20120165	chr17	48586569	Age
33450751_Mulder-RH_age_model_1_with_age_as_a_random_effect	cg20120165	chr17	48586569	Age
33450751_Mulder-RH_age_model_1_with_age_as_a_fixed_effect	cg20120438	chr19	4305239	Age
33450751_Mulder-RH_age_model_1_with_age_as_a_random_effect	cg20120438	chr19	4305239	Age
33450751_Mulder-RH_age_model_2_at_9y_with_age_as_a_random_effect	cg20120438	chr19	4305239	Age
33450751_Mulder-RH_age_model_1_with_age_as_a_fixed_effect	cg20139336	chr6	10495435	Age
33450751_Mulder-RH_age_model_1_with_age_as_a_random_effect	cg20139336	chr6	10495435	Age
33450751_Mulder-RH_age_model_1_with_age_as_a_fixed_effect	cg20152871	chr8	129121542	Age
33450751_Mulder-RH_age_model_2_at_6y_with_age_as_a_fixed_effect	cg20152871	chr8	129121542	Age
33450751_Mulder-RH_age_model_1_with_age_as_a_fixed_effect	cg20172724	chr6	30923750	Age
33450751_Mulder-RH_age_model_1_with_age_as_a_fixed_effect	cg20193363	chr2	947589	Age
33450751_Mulder-RH_age_model_1_with_age_as_a_random_effect	cg20193363	chr2	947589	Age
33450751_Mulder-RH_age_model_2_at_6y_with_age_as_a_fixed_effect	cg20193363	chr2	947589	Age
33450751_Mulder-RH_age_model_1_with_age_as_a_random_effect	cg20203395	chr5	56204925	Age
33450751_Mulder-RH_age_model_1_with_age_as_a_fixed_effect	cg20212339	chr8	28908912	Age
33450751_Mulder-RH_age_model_1_with_age_as_a_random_effect	cg20212339	chr8	28908912	Age
33450751_Mulder-RH_age_model_2_at_9y_with_age_as_a_fixed_effect	cg20212339	chr8	28908912	Age
33450751_Mulder-RH_age_model_1_with_age_as_a_fixed_effect	cg20220242	chr21	30392188	Age
33450751_Mulder-RH_age_model_1_with_age_as_a_fixed_effect	cg20226764	chr6	33771931	Age
33450751_Mulder-RH_age_model_2_at_6y_with_age_as_a_fixed_effect	cg20226764	chr6	33771931	Age
33450751_Mulder-RH_age_model_1_with_age_as_a_fixed_effect	cg20228636	chr6	29648525	Age
33450751_Mulder-RH_age_model_1_with_age_as_a_random_effect	cg20228636	chr6	29648525	Age
28056824_age_4_vs_age_0	cg20237595	chr3	124301252	Age
33450751_Mulder-RH_age_model_1_with_age_as_a_fixed_effect	cg20237595	chr3	124301252	Age
33450751_Mulder-RH_age_model_2_at_6y_with_age_as_a_fixed_effect	cg20237595	chr3	124301252	Age
28056824_age_4_vs_age_0	cg20240091	chr1	175044916	Age
33450751_Mulder-RH_age_model_1_with_age_as_a_fixed_effect	cg20240091	chr1	175044916	Age
33450751_Mulder-RH_age_model_1_with_age_as_a_random_effect	cg20240091	chr1	175044916	Age
33450751_Mulder-RH_age_model_2_at_6y_with_age_as_a_fixed_effect	cg20240091	chr1	175044916	Age
33450751_Mulder-RH_age_model_1_with_age_as_a_fixed_effect	cg20242066	chr2	136595261	Age
33450751_Mulder-RH_age_model_1_with_age_as_a_random_effect	cg20264106	chr2	102003229	Age
28056824_age_4_vs_age_0	cg20264732	chr16	68269763	Age
33450751_Mulder-RH_age_model_1_with_age_as_a_fixed_effect	cg20264732	chr16	68269763	Age
33450751_Mulder-RH_age_model_2_at_6y_with_age_as_a_fixed_effect	cg20264732	chr16	68269763	Age
33450751_Mulder-RH_age_model_1_with_age_as_a_random_effect	cg20282550	chr10	4868331	Age
33450751_Mulder-RH_age_model_1_with_age_as_a_fixed_effect	cg20290672	chr14	76816747	Age
33450751_Mulder-RH_age_model_1_with_age_as_a_fixed_effect	cg20303075	chr8	80804323	Age
33450751_Mulder-RH_age_model_1_with_age_as_a_random_effect	cg20303075	chr8	80804323	Age
33450751_Mulder-RH_age_model_2_at_9y_with_age_as_a_random_effect	cg20303075	chr8	80804323	Age
33450751_Mulder-RH_age_model_1_with_age_as_a_fixed_effect	cg20303561	chr14	91881497	Age
33450751_Mulder-RH_age_model_1_with_age_as_a_random_effect	cg20303561	chr14	91881497	Age
33450751_Mulder-RH_age_model_2_at_6y_with_age_as_a_fixed_effect	cg20303561	chr14	91881497	Age
33450751_Mulder-RH_age_model_1_with_age_as_a_fixed_effect	cg20312132	chr1	16495441	Age
33450751_Mulder-RH_age_model_1_with_age_as_a_fixed_effect	cg20316614	chr1	226065637	Age
33450751_Mulder-RH_age_model_2_at_6y_with_age_as_a_fixed_effect	cg20318748	chr20	25605178	Age
33450751_Mulder-RH_age_model_1_with_age_as_a_fixed_effect	cg20338410	chr2	217399275	Age
33450751_Mulder-RH_age_model_1_with_age_as_a_random_effect	cg20338410	chr2	217399275	Age
33450751_Mulder-RH_age_model_1_with_age_as_a_fixed_effect	cg20345556	chr6	30175305	Age
33450751_Mulder-RH_age_model_1_with_age_as_a_random_effect	cg20345556	chr6	30175305	Age
33450751_Mulder-RH_age_model_1_with_age_as_a_random_effect	cg20347648	chr6	31130516	Age
33450751_Mulder-RH_age_model_2_at_9y_with_age_as_a_random_effect	cg20347648	chr6	31130516	Age
28056824_age_4_vs_age_0	cg20354882	chr12	96350795	Age
33450751_Mulder-RH_age_model_1_with_age_as_a_fixed_effect	cg20354882	chr12	96350795	Age
33450751_Mulder-RH_age_model_1_with_age_as_a_random_effect	cg20354882	chr12	96350795	Age
33450751_Mulder-RH_age_model_2_at_6y_with_age_as_a_fixed_effect	cg20354882	chr12	96350795	Age
28056824_age_4_vs_age_0	cg20372666	chr10	71149910	Age
33450751_Mulder-RH_age_model_1_with_age_as_a_fixed_effect	cg20372666	chr10	71149910	Age
33450751_Mulder-RH_age_model_2_at_6y_with_age_as_a_fixed_effect	cg20372666	chr10	71149910	Age
33450751_Mulder-RH_age_model_1_with_age_as_a_random_effect	cg20379760	chr6	40366261	Age
33450751_Mulder-RH_age_model_1_with_age_as_a_fixed_effect	cg20399769	chr6	32708543	Age
33450751_Mulder-RH_age_model_1_with_age_as_a_random_effect	cg20399769	chr6	32708543	Age
33450751_Mulder-RH_age_model_1_with_age_as_a_random_effect	cg20401567	chr17	46619555	Age
33450751_Mulder-RH_age_model_1_with_age_as_a_fixed_effect	cg20405584	chr5	41870875	Age
33450751_Mulder-RH_age_model_1_with_age_as_a_fixed_effect	cg20414783	chr12	66135018	Age
28056824_age_4_vs_age_0	cg20415053	chr1	26527928	Age
33450751_Mulder-RH_age_model_1_with_age_as_a_fixed_effect	cg20415053	chr1	26527928	Age
33450751_Mulder-RH_age_model_1_with_age_as_a_random_effect	cg20415053	chr1	26527928	Age
33450751_Mulder-RH_age_model_2_at_6y_with_age_as_a_fixed_effect	cg20415053	chr1	26527928	Age
28811542_age	cg20426710	chr22	50248907	Age
33450751_Mulder-RH_age_model_1_with_age_as_a_fixed_effect	cg20426710	chr22	50248907	Age
33450751_Mulder-RH_age_model_2_at_6y_with_age_as_a_fixed_effect	cg20426710	chr22	50248907	Age
33450751_Mulder-RH_age_model_1_with_age_as_a_fixed_effect	cg20427378	chr6	33143129	Age
33450751_Mulder-RH_age_model_1_with_age_as_a_fixed_effect	cg20443451	chr6	31497233	Age
33450751_Mulder-RH_age_model_1_with_age_as_a_fixed_effect	cg20449619	chr8	10581784	Age
33450751_Mulder-RH_age_model_1_with_age_as_a_fixed_effect	cg20454158	chr14	67982430	Age
33450751_Mulder-RH_age_model_2_at_6y_with_age_as_a_fixed_effect	cg20454158	chr14	67982430	Age
33450751_Mulder-RH_age_model_1_with_age_as_a_fixed_effect	cg20471413	chr6	32055135	Age
33450751_Mulder-RH_age_model_1_with_age_as_a_fixed_effect	cg20492868	chr1	42202048	Age
33450751_Mulder-RH_age_model_2_at_6y_with_age_as_a_fixed_effect	cg20492868	chr1	42202048	Age
33450751_Mulder-RH_age_model_1_with_age_as_a_fixed_effect	cg20497631	chr8	8647440	Age
33450751_Mulder-RH_age_model_2_at_6y_with_age_as_a_fixed_effect	cg20497631	chr8	8647440	Age
33450751_Mulder-RH_age_model_1_with_age_as_a_fixed_effect	cg20504474	chr17	80261086	Age
33450751_Mulder-RH_age_model_1_with_age_as_a_fixed_effect	cg20507276	chr1	248100600	Age
33450751_Mulder-RH_age_model_1_with_age_as_a_fixed_effect	cg20510084	chr17	80982156	Age
33450751_Mulder-RH_age_model_1_with_age_as_a_fixed_effect	cg20523839	chr10	11069315	Age
33450751_Mulder-RH_age_model_2_at_6y_with_age_as_a_fixed_effect	cg20523839	chr10	11069315	Age
25888029_ageing	cg20531808	chr8	89231006	Age
33450751_Mulder-RH_age_model_1_with_age_as_a_fixed_effect	cg20557778	chr8	711883	Age
33450751_Mulder-RH_age_model_2_at_6y_with_age_as_a_fixed_effect	cg20557778	chr8	711883	Age
33450751_Mulder-RH_age_model_1_with_age_as_a_random_effect	cg20566475	chr10	126278272	Age
33450751_Mulder-RH_age_model_1_with_age_as_a_random_effect	cg20584679	chr6	30888173	Age
28056824_age_4_vs_age_0	cg20591728	chr17	46683606	Age
33450751_Mulder-RH_age_model_1_with_age_as_a_fixed_effect	cg20594303	chr10	60680256	Age
28056824_age_4_vs_age_0	cg20617328	chr6	33040610	Age
28811542_age	cg20617328	chr6	33040610	Age
33450751_Mulder-RH_age_model_1_with_age_as_a_fixed_effect	cg20617328	chr6	33040610	Age
33450751_Mulder-RH_age_model_2_at_6y_with_age_as_a_fixed_effect	cg20617328	chr6	33040610	Age
33450751_Mulder-RH_age_model_1_with_age_as_a_fixed_effect	cg20627046	chr2	201271178	Age
33450751_Mulder-RH_age_model_1_with_age_as_a_random_effect	cg20627046	chr2	201271178	Age
33450751_Mulder-RH_age_model_2_at_6y_with_age_as_a_fixed_effect	cg20627046	chr2	201271178	Age
33450751_Mulder-RH_age_model_2_at_9y_with_age_as_a_fixed_effect	cg20636526	chr6	32305145	Age
33450751_Mulder-RH_age_model_2_at_6y_with_age_as_a_fixed_effect	cg20640261	chr6	31707019	Age
23177740_Battram-T_age_ewas_catalog_re-analysis_of_geo_data__geo_accession_id_is_gse40279	cg20648272	chr20	35068341	Age
33450751_Mulder-RH_age_model_1_with_age_as_a_fixed_effect	cg20648272	chr20	35068341	Age
33450751_Mulder-RH_age_model_1_with_age_as_a_fixed_effect	cg20652464	chr8	752313	Age
33450751_Mulder-RH_age_model_1_with_age_as_a_fixed_effect	cg20664445	chr17	80969547	Age
33450751_Mulder-RH_age_model_1_with_age_as_a_random_effect	cg20664445	chr17	80969547	Age
33450751_Mulder-RH_age_model_2_at_9y_with_age_as_a_fixed_effect	cg20664445	chr17	80969547	Age
33450751_Mulder-RH_age_model_2_at_9y_with_age_as_a_random_effect	cg20664445	chr17	80969547	Age
28056824_age_4_vs_age_0	cg20669641	chr10	105428818	Age
30264654_Wang-Y_aging	cg20669641	chr10	105428818	Age
33450751_Mulder-RH_age_model_1_with_age_as_a_fixed_effect	cg20669641	chr10	105428818	Age
33450751_Mulder-RH_age_model_2_at_6y_with_age_as_a_fixed_effect	cg20669641	chr10	105428818	Age
33450751_Mulder-RH_age_model_1_with_age_as_a_fixed_effect	cg20674638	chr5	52284781	Age
33450751_Mulder-RH_age_model_1_with_age_as_a_fixed_effect	cg20678835	chr1	23521332	Age
33450751_Mulder-RH_age_model_2_at_6y_with_age_as_a_fixed_effect	cg20678835	chr1	23521332	Age
33450751_Mulder-RH_age_model_1_with_age_as_a_random_effect	cg20691507	chr6	28956683	Age
33450751_Mulder-RH_age_model_1_with_age_as_a_fixed_effect	cg20700740	chr1	9339683	Age
33450751_Mulder-RH_age_model_2_at_6y_with_age_as_a_fixed_effect	cg20700740	chr1	9339683	Age
33450751_Mulder-RH_age_model_1_with_age_as_a_fixed_effect	cg20701182	chr2	24300061	Age
33450751_Mulder-RH_age_model_1_with_age_as_a_fixed_effect	cg20705781	chr11	67070238	Age
33450751_Mulder-RH_age_model_2_at_6y_with_age_as_a_fixed_effect	cg20705781	chr11	67070238	Age
33450751_Mulder-RH_age_model_1_with_age_as_a_fixed_effect	cg20708173	chr4	7940426	Age
33450751_Mulder-RH_age_model_1_with_age_as_a_fixed_effect	cg20713492	chr1	154293482	Age
33450751_Mulder-RH_age_model_2_at_6y_with_age_as_a_fixed_effect	cg20713492	chr1	154293482	Age
33450751_Mulder-RH_age_model_1_with_age_as_a_fixed_effect	cg20715764	chr19	57702697	Age
33450751_Mulder-RH_age_model_1_with_age_as_a_random_effect	cg20722088	chr12	89742886	Age
33450751_Mulder-RH_age_model_1_with_age_as_a_fixed_effect	cg20726195	chr6	2892148	Age
33450751_Mulder-RH_age_model_1_with_age_as_a_random_effect	cg20726195	chr6	2892148	Age
33450751_Mulder-RH_age_model_2_at_6y_with_age_as_a_fixed_effect	cg20726195	chr6	2892148	Age
33450751_Mulder-RH_age_model_1_with_age_as_a_fixed_effect	cg20727362	chr22	43045952	Age
33450751_Mulder-RH_age_model_1_with_age_as_a_random_effect	cg20727362	chr22	43045952	Age
28056824_age_4_vs_age_0	cg20733077	chr13	50700845	Age
33450751_Mulder-RH_age_model_1_with_age_as_a_fixed_effect	cg20733077	chr13	50700845	Age
28056824_age_4_vs_age_0	cg20734996	chr17	7234027	Age
33450751_Mulder-RH_age_model_1_with_age_as_a_fixed_effect	cg20734996	chr17	7234027	Age
33450751_Mulder-RH_age_model_2_at_6y_with_age_as_a_fixed_effect	cg20734996	chr17	7234027	Age
33450751_Mulder-RH_age_model_1_with_age_as_a_random_effect	cg20744362	chr22	50050164	Age
33450751_Mulder-RH_age_model_2_at_6y_with_age_as_a_fixed_effect	cg20744362	chr22	50050164	Age
28056824_age_4_vs_age_0	cg20747380	chr7	27142275	Age
33450751_Mulder-RH_age_model_1_with_age_as_a_fixed_effect	cg20747380	chr7	27142275	Age
33450751_Mulder-RH_age_model_2_at_6y_with_age_as_a_fixed_effect	cg20747380	chr7	27142275	Age
33450751_Mulder-RH_age_model_1_with_age_as_a_fixed_effect	cg20750528	chr15	91474456	Age
33450751_Mulder-RH_age_model_1_with_age_as_a_random_effect	cg20750528	chr15	91474456	Age
33450751_Mulder-RH_age_model_1_with_age_as_a_fixed_effect	cg20765408	chr13	25085669	Age
33450751_Mulder-RH_age_model_2_at_6y_with_age_as_a_fixed_effect	cg20765408	chr13	25085669	Age
28811542_age	cg20795701	chr6	32295229	Age
33450751_Mulder-RH_age_model_1_with_age_as_a_fixed_effect	cg20795701	chr6	32295229	Age
33450751_Mulder-RH_age_model_1_with_age_as_a_fixed_effect	cg20804756	chr6	31507857	Age
33450751_Mulder-RH_age_model_2_at_6y_with_age_as_a_fixed_effect	cg20804756	chr6	31507857	Age
33450751_Mulder-RH_age_model_1_with_age_as_a_fixed_effect	cg20833128	chr7	135195632	Age
33450751_Mulder-RH_age_model_2_at_6y_with_age_as_a_fixed_effect	cg20833128	chr7	135195632	Age
33450751_Mulder-RH_age_model_1_with_age_as_a_fixed_effect	cg20843277	chr11	70672365	Age
33450751_Mulder-RH_age_model_1_with_age_as_a_random_effect	cg20848291	chr7	100343083	Age
33450751_Mulder-RH_age_model_1_with_age_as_a_fixed_effect	cg20857416	chr13	20173366	Age
33450751_Mulder-RH_age_model_1_with_age_as_a_random_effect	cg20857416	chr13	20173366	Age
33450751_Mulder-RH_age_model_1_with_age_as_a_fixed_effect	cg20858120	chr2	151703942	Age
33450751_Mulder-RH_age_model_1_with_age_as_a_random_effect	cg20864214	chr11	73054121	Age
33450751_Mulder-RH_age_model_2_at_6y_with_age_as_a_fixed_effect	cg20864214	chr11	73054121	Age
33450751_Mulder-RH_age_model_1_with_age_as_a_fixed_effect	cg20873801	chr11	129771917	Age
33450751_Mulder-RH_age_model_1_with_age_as_a_fixed_effect	cg20902758	chr6	30695962	Age
33450751_Mulder-RH_age_model_2_at_6y_with_age_as_a_fixed_effect	cg20902758	chr6	30695962	Age
33450751_Mulder-RH_age_model_1_with_age_as_a_fixed_effect	cg20905413	chr3	36375125	Age
33450751_Mulder-RH_age_model_1_with_age_as_a_random_effect	cg20905413	chr3	36375125	Age
33450751_Mulder-RH_age_model_1_with_age_as_a_fixed_effect	cg20908131	chr14	98419775	Age
33450751_Mulder-RH_age_model_2_at_6y_with_age_as_a_fixed_effect	cg20914572	chr6	32119874	Age
33450751_Mulder-RH_age_model_1_with_age_as_a_fixed_effect	cg20927242	chr6	29692011	Age
33450751_Mulder-RH_age_model_2_at_6y_with_age_as_a_fixed_effect	cg20927242	chr6	29692011	Age
28056824_age_4_vs_age_0	cg20930290	chr11	64138764	Age
33450751_Mulder-RH_age_model_1_with_age_as_a_fixed_effect	cg20930290	chr11	64138764	Age
33450751_Mulder-RH_age_model_2_at_6y_with_age_as_a_fixed_effect	cg20930290	chr11	64138764	Age
33450751_Mulder-RH_age_model_1_with_age_as_a_fixed_effect	cg20934881	chr1	154301468	Age
33450751_Mulder-RH_age_model_2_at_6y_with_age_as_a_fixed_effect	cg20934881	chr1	154301468	Age
33450751_Mulder-RH_age_model_1_with_age_as_a_fixed_effect	cg20938346	chr6	100874816	Age
33450751_Mulder-RH_age_model_1_with_age_as_a_fixed_effect	cg20944283	chr1	159172620	Age
33450751_Mulder-RH_age_model_2_at_6y_with_age_as_a_fixed_effect	cg20944283	chr1	159172620	Age
33450751_Mulder-RH_age_model_1_with_age_as_a_random_effect	cg20953257	chr19	11289349	Age
33450751_Mulder-RH_age_model_1_with_age_as_a_fixed_effect	cg20954180	chr3	54606265	Age
33450751_Mulder-RH_age_model_1_with_age_as_a_random_effect	cg20954180	chr3	54606265	Age
33450751_Mulder-RH_age_model_1_with_age_as_a_fixed_effect	cg20961014	chr1	119574579	Age
33450751_Mulder-RH_age_model_1_with_age_as_a_random_effect	cg20961014	chr1	119574579	Age
33450751_Mulder-RH_age_model_1_with_age_as_a_random_effect	cg20971998	chr15	36820020	Age
30264654_Wang-Y_aging	cg20974826	chr6	33141040	Age
33450751_Mulder-RH_age_model_1_with_age_as_a_fixed_effect	cg20974826	chr6	33141040	Age
33450751_Mulder-RH_age_model_1_with_age_as_a_fixed_effect	cg20981086	chr14	101923256	Age
33450751_Mulder-RH_age_model_1_with_age_as_a_random_effect	cg20981086	chr14	101923256	Age
33450751_Mulder-RH_age_model_2_at_9y_with_age_as_a_random_effect	cg20981086	chr14	101923256	Age
33450751_Mulder-RH_age_model_1_with_age_as_a_fixed_effect	cg20988073	chr3	125900093	Age
33450751_Mulder-RH_age_model_1_with_age_as_a_random_effect	cg20988073	chr3	125900093	Age
33450751_Mulder-RH_age_model_1_with_age_as_a_fixed_effect	cg21026257	chr6	143998961	Age
33450751_Mulder-RH_age_model_1_with_age_as_a_random_effect	cg21026257	chr6	143998961	Age
33450751_Mulder-RH_age_model_1_with_age_as_a_fixed_effect	cg21036162	chr6	31649728	Age
33450751_Mulder-RH_age_model_1_with_age_as_a_fixed_effect	cg21037008	chr6	32119939	Age
33450751_Mulder-RH_age_model_1_with_age_as_a_random_effect	cg21037008	chr6	32119939	Age
33450751_Mulder-RH_age_model_2_at_6y_with_age_as_a_fixed_effect	cg21037008	chr6	32119939	Age
33450751_Mulder-RH_age_model_1_with_age_as_a_fixed_effect	cg21042276	chr6	32038541	Age
33450751_Mulder-RH_age_model_2_at_6y_with_age_as_a_fixed_effect	cg21042276	chr6	32038541	Age
33450751_Mulder-RH_age_sex_discovery	cg21042276	chr6	32038541	Age
33450751_Mulder-RH_age_model_1_with_age_as_a_fixed_effect	cg21045802	chr8	109455806	Age
33450751_Mulder-RH_age_model_1_with_age_as_a_fixed_effect	cg21048669	chr16	78056379	Age
33450751_Mulder-RH_age_model_1_with_age_as_a_random_effect	cg21048669	chr16	78056379	Age
33450751_Mulder-RH_age_model_1_with_age_as_a_fixed_effect	cg21052104	chr5	178712636	Age
28056824_age_4_vs_age_0	cg21060736	chr15	73618666	Age
33450751_Mulder-RH_age_model_1_with_age_as_a_fixed_effect	cg21060736	chr15	73618666	Age
28056824_age_4_vs_age_0	cg21062760	chr19	36205574	Age
33450751_Mulder-RH_age_model_1_with_age_as_a_fixed_effect	cg21062760	chr19	36205574	Age
33450751_Mulder-RH_age_model_1_with_age_as_a_random_effect	cg21062780	chr6	887772	Age
33450751_Mulder-RH_age_model_1_with_age_as_a_fixed_effect	cg21071896	chr15	83377929	Age
33450751_Mulder-RH_age_model_1_with_age_as_a_random_effect	cg21071896	chr15	83377929	Age
33450751_Mulder-RH_age_model_2_at_6y_with_age_as_a_fixed_effect	cg21071896	chr15	83377929	Age
33450751_Mulder-RH_age_model_2_at_9y_with_age_as_a_fixed_effect	cg21071896	chr15	83377929	Age
33450751_Mulder-RH_age_model_2_at_6y_with_age_as_a_fixed_effect	cg21084702	chr6	31107663	Age
33450751_Mulder-RH_age_model_1_with_age_as_a_fixed_effect	cg21092928	chr18	77642686	Age
33450751_Mulder-RH_age_model_1_with_age_as_a_random_effect	cg21092928	chr18	77642686	Age
33450751_Mulder-RH_age_model_1_with_age_as_a_fixed_effect	cg21096502	chr7	56174374	Age
33450751_Mulder-RH_age_model_1_with_age_as_a_fixed_effect	cg21096907	chr4	3308444	Age
33450751_Mulder-RH_age_model_2_at_6y_with_age_as_a_fixed_effect	cg21096907	chr4	3308444	Age
33450751_Mulder-RH_age_model_2_at_6y_with_age_as_a_fixed_effect	cg21105827	chr1	23763782	Age
33450751_Mulder-RH_age_model_1_with_age_as_a_fixed_effect	cg21113603	chr19	34306891	Age
25404168_age_monocytes	cg21114334	chr6	29720137	Age
28056824_age_4_vs_age_0	cg21114334	chr6	29720137	Age
33450751_Mulder-RH_age_model_1_with_age_as_a_fixed_effect	cg21114334	chr6	29720137	Age
33450751_Mulder-RH_age_model_2_at_6y_with_age_as_a_fixed_effect	cg21114334	chr6	29720137	Age
33450751_Mulder-RH_age_model_1_with_age_as_a_fixed_effect	cg21120413	chr5	177946120	Age
33450751_Mulder-RH_age_model_1_with_age_as_a_fixed_effect	cg21139325	chr6	32729470	Age
33450751_Mulder-RH_age_model_1_with_age_as_a_random_effect	cg21139325	chr6	32729470	Age
33450751_Mulder-RH_age_model_1_with_age_as_a_fixed_effect	cg21147203	chr5	134529659	Age
33450751_Mulder-RH_age_model_2_at_6y_with_age_as_a_fixed_effect	cg21147203	chr5	134529659	Age
33450751_Mulder-RH_age_model_1_with_age_as_a_random_effect	cg21150839	chr20	62209634	Age
33450751_Mulder-RH_age_model_1_with_age_as_a_fixed_effect	cg21153758	chr5	52083992	Age
28056824_age_4_vs_age_0	cg21163444	chr12	54765670	Age
33450751_Mulder-RH_age_model_1_with_age_as_a_fixed_effect	cg21163444	chr12	54765670	Age
33450751_Mulder-RH_age_model_2_at_6y_with_age_as_a_fixed_effect	cg21163444	chr12	54765670	Age
33450751_Mulder-RH_age_model_1_with_age_as_a_fixed_effect	cg21175976	chr8	11421337	Age
33450751_Mulder-RH_age_model_1_with_age_as_a_fixed_effect	cg21179831	chr6	31508137	Age
33450751_Mulder-RH_age_model_2_at_6y_with_age_as_a_fixed_effect	cg21179831	chr6	31508137	Age
33450751_Mulder-RH_age_model_1_with_age_as_a_fixed_effect	cg21185031	chr8	143419545	Age
33450751_Mulder-RH_age_model_1_with_age_as_a_random_effect	cg21185031	chr8	143419545	Age
33450751_Mulder-RH_age_model_2_at_9y_with_age_as_a_random_effect	cg21185031	chr8	143419545	Age
33450751_Mulder-RH_age_model_1_with_age_as_a_fixed_effect	cg21187597	chr2	241846305	Age
33450751_Mulder-RH_age_model_1_with_age_as_a_fixed_effect	cg21195235	chr18	44530218	Age
33450751_Mulder-RH_age_model_1_with_age_as_a_random_effect	cg21195235	chr18	44530218	Age
33450751_Mulder-RH_age_model_2_at_6y_with_age_as_a_fixed_effect	cg21195235	chr18	44530218	Age
33450751_Mulder-RH_age_model_1_with_age_as_a_fixed_effect	cg21195277	chr6	32339208	Age
33450751_Mulder-RH_age_model_1_with_age_as_a_fixed_effect	cg21202716	chr11	70508022	Age
33450751_Mulder-RH_age_model_1_with_age_as_a_random_effect	cg21202716	chr11	70508022	Age
33450751_Mulder-RH_age_model_2_at_9y_with_age_as_a_random_effect	cg21202716	chr11	70508022	Age
33450751_Mulder-RH_age_model_1_with_age_as_a_fixed_effect	cg21205855	chr8	61563866	Age
33450751_Mulder-RH_age_model_2_at_6y_with_age_as_a_fixed_effect	cg21205855	chr8	61563866	Age
33450751_Mulder-RH_age_model_1_with_age_as_a_fixed_effect	cg21212076	chr9	35564052	Age
33450751_Mulder-RH_age_model_2_at_6y_with_age_as_a_fixed_effect	cg21212076	chr9	35564052	Age
33450751_Mulder-RH_age_model_1_with_age_as_a_fixed_effect	cg21213617	chr9	124989241	Age
33450751_Mulder-RH_age_model_1_with_age_as_a_random_effect	cg21213617	chr9	124989241	Age
25888029_ageing	cg21222743	chr6	31543545	Age
33450751_Mulder-RH_age_model_1_with_age_as_a_random_effect	cg21222743	chr6	31543545	Age
33450751_Mulder-RH_age_model_2_at_6y_with_age_as_a_fixed_effect	cg21222743	chr6	31543545	Age
33450751_Mulder-RH_age_model_1_with_age_as_a_fixed_effect	cg21235678	chr7	1130967	Age
33450751_Mulder-RH_age_model_1_with_age_as_a_fixed_effect	cg21241424	chr15	74610683	Age
33450751_Mulder-RH_age_model_2_at_6y_with_age_as_a_fixed_effect	cg21241424	chr15	74610683	Age
33450751_Mulder-RH_age_model_1_with_age_as_a_random_effect	cg21261158	chr13	114875412	Age
28056824_age_4_vs_age_0	cg21285383	chr16	89894308	Age
33450751_Mulder-RH_age_model_1_with_age_as_a_fixed_effect	cg21285383	chr16	89894308	Age
33450751_Mulder-RH_age_model_1_with_age_as_a_random_effect	cg21285383	chr16	89894308	Age
33450751_Mulder-RH_age_model_1_with_age_as_a_fixed_effect	cg21289669	chr6	32064764	Age
33450751_Mulder-RH_age_model_1_with_age_as_a_random_effect	cg21289669	chr6	32064764	Age
33450751_Mulder-RH_age_model_1_with_age_as_a_random_effect	cg21290162	chr8	9741960	Age
33450751_Mulder-RH_age_model_1_with_age_as_a_fixed_effect	cg21291985	chr20	62437035	Age
33450751_Mulder-RH_age_model_1_with_age_as_a_random_effect	cg21293943	chr6	32337906	Age
33450751_Mulder-RH_age_model_1_with_age_as_a_random_effect	cg21300403	chr2	198650112	Age
33450751_Mulder-RH_age_model_1_with_age_as_a_fixed_effect	cg21301258	chr21	35898717	Age
33450751_Mulder-RH_age_model_1_with_age_as_a_random_effect	cg21301258	chr21	35898717	Age
33450751_Mulder-RH_age_model_1_with_age_as_a_fixed_effect	cg21325723	chr6	32294577	Age
33450751_Mulder-RH_age_model_1_with_age_as_a_fixed_effect	cg21345949	chr10	135171718	Age
33450751_Mulder-RH_age_model_1_with_age_as_a_random_effect	cg21345949	chr10	135171718	Age
33450751_Mulder-RH_age_model_2_at_6y_with_age_as_a_fixed_effect	cg21345949	chr10	135171718	Age
33450751_Mulder-RH_age_model_1_with_age_as_a_fixed_effect	cg21351647	chr6	31081905	Age
25888029_ageing	cg21361094	chr12	58021917	Age
33450751_Mulder-RH_age_model_1_with_age_as_a_fixed_effect	cg21361094	chr12	58021917	Age
33450751_Mulder-RH_age_model_1_with_age_as_a_random_effect	cg21361094	chr12	58021917	Age
33450751_Mulder-RH_age_model_2_at_9y_with_age_as_a_random_effect	cg21361094	chr12	58021917	Age
33450751_Mulder-RH_age_model_1_with_age_as_a_fixed_effect	cg21366198	chr4	185655624	Age
33450751_Mulder-RH_age_model_1_with_age_as_a_fixed_effect	cg21370924	chr3	141087313	Age
28056824_age_4_vs_age_0	cg21386414	chr1	26421349	Age
33450751_Mulder-RH_age_model_1_with_age_as_a_fixed_effect	cg21386414	chr1	26421349	Age
33450751_Mulder-RH_age_model_2_at_6y_with_age_as_a_fixed_effect	cg21386414	chr1	26421349	Age
33450751_Mulder-RH_age_model_1_with_age_as_a_fixed_effect	cg21386484	chr6	32159527	Age
33450751_Mulder-RH_age_model_2_at_6y_with_age_as_a_fixed_effect	cg21386484	chr6	32159527	Age
33450751_Mulder-RH_age_model_1_with_age_as_a_fixed_effect	cg21390624	chr6	133561677	Age
33450751_Mulder-RH_age_model_1_with_age_as_a_random_effect	cg21390624	chr6	133561677	Age
33450751_Mulder-RH_age_model_2_at_9y_with_age_as_a_random_effect	cg21390624	chr6	133561677	Age
33450751_Mulder-RH_age_model_1_with_age_as_a_fixed_effect	cg21395577	chr1	221060851	Age
33450751_Mulder-RH_age_model_1_with_age_as_a_random_effect	cg21395577	chr1	221060851	Age
33450751_Mulder-RH_age_model_2_at_6y_with_age_as_a_fixed_effect	cg21395577	chr1	221060851	Age
33450751_Mulder-RH_age_model_1_with_age_as_a_fixed_effect	cg21399703	chr1	247681439	Age
33450751_Mulder-RH_age_model_1_with_age_as_a_fixed_effect	cg21408915	chr11	69286231	Age
33450751_Mulder-RH_age_sex_discovery	cg21408915	chr11	69286231	Age
33450751_Mulder-RH_age_model_1_with_age_as_a_fixed_effect	cg21435316	chr6	32110718	Age
33450751_Mulder-RH_age_model_1_with_age_as_a_random_effect	cg21435316	chr6	32110718	Age
33450751_Mulder-RH_age_model_1_with_age_as_a_fixed_effect	cg21469772	chr9	124989294	Age
33450751_Mulder-RH_age_model_1_with_age_as_a_random_effect	cg21469772	chr9	124989294	Age
33450751_Mulder-RH_age_model_1_with_age_as_a_fixed_effect	cg21478490	chr5	177422991	Age
33450751_Mulder-RH_age_model_1_with_age_as_a_fixed_effect	cg21480264	chr4	2137264	Age
33450751_Mulder-RH_age_model_2_at_6y_with_age_as_a_fixed_effect	cg21480264	chr4	2137264	Age
33450751_Mulder-RH_age_model_1_with_age_as_a_fixed_effect	cg21481966	chr2	233280609	Age
25888029_ageing	cg21494379	chr5	88275243	Age
33450751_Mulder-RH_age_model_1_with_age_as_a_fixed_effect	cg21494379	chr5	88275243	Age
33450751_Mulder-RH_age_model_1_with_age_as_a_fixed_effect	cg21495622	chr22	24199125	Age
33450751_Mulder-RH_age_model_1_with_age_as_a_fixed_effect	cg21497043	chr2	191745649	Age
28056824_age_4_vs_age_0	cg21503202	chr6	33871907	Age
33450751_Mulder-RH_age_model_1_with_age_as_a_fixed_effect	cg21503202	chr6	33871907	Age
33450751_Mulder-RH_age_model_1_with_age_as_a_fixed_effect	cg21507987	chr11	10527506	Age
33450751_Mulder-RH_age_model_1_with_age_as_a_random_effect	cg21507987	chr11	10527506	Age
33450751_Mulder-RH_age_model_2_at_6y_with_age_as_a_fixed_effect	cg21507987	chr11	10527506	Age
33450751_Mulder-RH_age_model_1_with_age_as_a_random_effect	cg21513088	chr2	585365	Age
33450751_Mulder-RH_age_model_2_at_6y_with_age_as_a_fixed_effect	cg21513088	chr2	585365	Age
33450751_Mulder-RH_age_model_1_with_age_as_a_random_effect	cg21529533	chr6	29796015	Age
33450751_Mulder-RH_age_model_2_at_9y_with_age_as_a_random_effect	cg21529533	chr6	29796015	Age
33450751_Mulder-RH_age_model_2_at_9y_with_age_as_a_fixed_effect	cg21544633	chr11	12494428	Age
33450751_Mulder-RH_age_model_1_with_age_as_a_fixed_effect	cg21546837	chr8	314072	Age
33450751_Mulder-RH_age_model_1_with_age_as_a_fixed_effect	cg21546981	chr4	646089	Age
33450751_Mulder-RH_age_model_2_at_6y_with_age_as_a_fixed_effect	cg21546981	chr4	646089	Age
33450751_Mulder-RH_age_model_2_at_6y_with_age_as_a_fixed_effect	cg21575706	chr20	939653	Age
33450751_Mulder-RH_age_model_1_with_age_as_a_fixed_effect	cg21577889	chr1	60281077	Age
33450751_Mulder-RH_age_model_2_at_6y_with_age_as_a_fixed_effect	cg21577889	chr1	60281077	Age
28056824_age_4_vs_age_0	cg21587837	chr6	31525894	Age
33450751_Mulder-RH_age_model_1_with_age_as_a_fixed_effect	cg21587837	chr6	31525894	Age
33450751_Mulder-RH_age_model_1_with_age_as_a_fixed_effect	cg21593149	chr4	1300163	Age
33450751_Mulder-RH_age_model_1_with_age_as_a_random_effect	cg21593149	chr4	1300163	Age
33450751_Mulder-RH_age_model_1_with_age_as_a_fixed_effect	cg21597025	chr3	142837564	Age
33450751_Mulder-RH_age_model_2_at_6y_with_age_as_a_fixed_effect	cg21597025	chr3	142837564	Age
33450751_Mulder-RH_age_model_1_with_age_as_a_fixed_effect	cg21610090	chr2	39455859	Age
33450751_Mulder-RH_age_model_1_with_age_as_a_random_effect	cg21610090	chr2	39455859	Age
33450751_Mulder-RH_age_model_1_with_age_as_a_fixed_effect	cg21610815	chr2	113994035	Age
33450751_Mulder-RH_age_model_1_with_age_as_a_random_effect	cg21610815	chr2	113994035	Age
25404168_age_monocytes	cg21618521	chr6	33245770	Age
33450751_Mulder-RH_age_model_1_with_age_as_a_fixed_effect	cg21618521	chr6	33245770	Age
33450751_Mulder-RH_age_model_2_at_6y_with_age_as_a_fixed_effect	cg21618521	chr6	33245770	Age
33450751_Mulder-RH_age_model_1_with_age_as_a_random_effect	cg21625330	chr8	9911636	Age
33450751_Mulder-RH_age_model_2_at_9y_with_age_as_a_random_effect	cg21625330	chr8	9911636	Age
33450751_Mulder-RH_age_model_1_with_age_as_a_fixed_effect	cg21632158	chr6	29521356	Age
33450751_Mulder-RH_age_model_1_with_age_as_a_random_effect	cg21632158	chr6	29521356	Age
33450751_Mulder-RH_age_model_2_at_9y_with_age_as_a_random_effect	cg21632158	chr6	29521356	Age
33450751_Mulder-RH_age_model_1_with_age_as_a_fixed_effect	cg21632964	chr6	33129033	Age
33450751_Mulder-RH_age_model_1_with_age_as_a_fixed_effect	cg21637561	chr17	37074902	Age
33450751_Mulder-RH_age_model_1_with_age_as_a_random_effect	cg21637561	chr17	37074902	Age
33450751_Mulder-RH_age_model_1_with_age_as_a_fixed_effect	cg21642103	chr6	32064656	Age
33450751_Mulder-RH_age_model_1_with_age_as_a_random_effect	cg21642103	chr6	32064656	Age
33450751_Mulder-RH_age_model_1_with_age_as_a_fixed_effect	cg21660623	chr11	67373625	Age
28056824_age_4_vs_age_0	cg21663431	chr19	10736355	Age
33450751_Mulder-RH_age_model_1_with_age_as_a_fixed_effect	cg21663431	chr19	10736355	Age
33450751_Mulder-RH_age_model_1_with_age_as_a_random_effect	cg21663431	chr19	10736355	Age
33450751_Mulder-RH_age_model_2_at_6y_with_age_as_a_fixed_effect	cg21663431	chr19	10736355	Age
33450751_Mulder-RH_age_model_1_with_age_as_a_fixed_effect	cg21664854	chr7	1097933	Age
33450751_Mulder-RH_age_model_1_with_age_as_a_random_effect	cg21664854	chr7	1097933	Age
33450751_Mulder-RH_age_model_1_with_age_as_a_fixed_effect	cg21665850	chr2	731073	Age
33450751_Mulder-RH_age_model_1_with_age_as_a_fixed_effect	cg21667367	chr2	172974217	Age
33450751_Mulder-RH_age_model_1_with_age_as_a_random_effect	cg21667367	chr2	172974217	Age
33450751_Mulder-RH_age_model_2_at_6y_with_age_as_a_fixed_effect	cg21667367	chr2	172974217	Age
23177740_Battram-T_age_ewas_catalog_re-analysis_of_geo_data__geo_accession_id_is_gse40279	cg21674704	chr8	131455249	Age
33450751_Mulder-RH_age_model_1_with_age_as_a_fixed_effect	cg21674704	chr8	131455249	Age
33450751_Mulder-RH_age_model_1_with_age_as_a_random_effect	cg21674704	chr8	131455249	Age
33450751_Mulder-RH_age_model_2_at_6y_with_age_as_a_fixed_effect	cg21674704	chr8	131455249	Age
33450751_Mulder-RH_age_model_2_at_9y_with_age_as_a_fixed_effect	cg21674704	chr8	131455249	Age
33450751_Mulder-RH_age_model_1_with_age_as_a_fixed_effect	cg21687563	chr22	28838019	Age
33450751_Mulder-RH_age_model_1_with_age_as_a_random_effect	cg21687563	chr22	28838019	Age
33450751_Mulder-RH_age_model_2_at_6y_with_age_as_a_fixed_effect	cg21687563	chr22	28838019	Age
33450751_Mulder-RH_age_model_1_with_age_as_a_fixed_effect	cg21700780	chr8	2004050	Age
33450751_Mulder-RH_age_model_2_at_6y_with_age_as_a_fixed_effect	cg21700780	chr8	2004050	Age
33450751_Mulder-RH_age_model_1_with_age_as_a_fixed_effect	cg21718627	chr11	87035156	Age
33450751_Mulder-RH_age_model_2_at_9y_with_age_as_a_random_effect	cg21718627	chr11	87035156	Age
33450751_Mulder-RH_age_model_1_with_age_as_a_fixed_effect	cg21719344	chr6	30647128	Age
33450751_Mulder-RH_age_model_2_at_9y_with_age_as_a_fixed_effect	cg21719344	chr6	30647128	Age
33450751_Mulder-RH_age_model_1_with_age_as_a_fixed_effect	cg21722170	chr6	31977443	Age
33450751_Mulder-RH_age_model_1_with_age_as_a_random_effect	cg21722170	chr6	31977443	Age
33450751_Mulder-RH_age_model_1_with_age_as_a_fixed_effect	cg21723245	chr6	29973407	Age
33450751_Mulder-RH_age_model_1_with_age_as_a_fixed_effect	cg21723903	chr12	3862575	Age
33450751_Mulder-RH_age_model_1_with_age_as_a_fixed_effect	cg21742213	chr12	31670272	Age
33450751_Mulder-RH_age_model_1_with_age_as_a_random_effect	cg21742213	chr12	31670272	Age
33450751_Mulder-RH_age_model_2_at_9y_with_age_as_a_random_effect	cg21742213	chr12	31670272	Age
33450751_Mulder-RH_age_model_1_with_age_as_a_fixed_effect	cg21748751	chr6	35309867	Age
33450751_Mulder-RH_age_model_1_with_age_as_a_fixed_effect	cg21752469	chr8	57594909	Age
33450751_Mulder-RH_age_model_1_with_age_as_a_fixed_effect	cg21763482	chr5	573298	Age
33450751_Mulder-RH_age_model_1_with_age_as_a_random_effect	cg21764029	chr12	2028475	Age
33450751_Mulder-RH_age_model_1_with_age_as_a_fixed_effect	cg21769117	chr6	31705273	Age
33450751_Mulder-RH_age_model_2_at_6y_with_age_as_a_fixed_effect	cg21769117	chr6	31705273	Age
33450751_Mulder-RH_age_model_1_with_age_as_a_fixed_effect	cg21777508	chr5	14192303	Age
33450751_Mulder-RH_age_model_1_with_age_as_a_fixed_effect	cg21780711	chr5	122765476	Age
33450751_Mulder-RH_age_model_1_with_age_as_a_fixed_effect	cg21799473	chr6	31127379	Age
33450751_Mulder-RH_age_model_2_at_6y_with_age_as_a_fixed_effect	cg21799473	chr6	31127379	Age
33450751_Mulder-RH_age_model_1_with_age_as_a_fixed_effect	cg21805731	chr1	204560985	Age
33450751_Mulder-RH_age_model_1_with_age_as_a_random_effect	cg21809927	chr6	30079265	Age
33450751_Mulder-RH_age_model_1_with_age_as_a_random_effect	cg21838488	chr13	79234435	Age
33450751_Mulder-RH_age_model_1_with_age_as_a_random_effect	cg21839331	chr14	35187172	Age
33450751_Mulder-RH_age_model_1_with_age_as_a_fixed_effect	cg21846903	chr17	26697281	Age
33450751_Mulder-RH_age_model_2_at_6y_with_age_as_a_fixed_effect	cg21846903	chr17	26697281	Age
33450751_Mulder-RH_age_model_1_with_age_as_a_fixed_effect	cg21857204	chr14	60285809	Age
33450751_Mulder-RH_age_model_1_with_age_as_a_random_effect	cg21857204	chr14	60285809	Age
23177740_Battram-T_age_ewas_catalog_re-analysis_of_geo_data__geo_accession_id_is_gse40279	cg21868031	chr1	207925112	Age
28056824_age_4_vs_age_0	cg21868031	chr1	207925112	Age
33450751_Mulder-RH_age_model_1_with_age_as_a_fixed_effect	cg21868031	chr1	207925112	Age
33450751_Mulder-RH_age_model_2_at_6y_with_age_as_a_fixed_effect	cg21868031	chr1	207925112	Age
33450751_Mulder-RH_age_model_1_with_age_as_a_fixed_effect	cg21870640	chr6	33084624	Age
33450751_Mulder-RH_age_model_1_with_age_as_a_random_effect	cg21870640	chr6	33084624	Age
33450751_Mulder-RH_age_model_2_at_6y_with_age_as_a_fixed_effect	cg21870640	chr6	33084624	Age
33450751_Mulder-RH_age_model_1_with_age_as_a_random_effect	cg21872764	chr22	19510977	Age
33450751_Mulder-RH_age_model_1_with_age_as_a_random_effect	cg21890820	chr11	65308645	Age
28056824_age_4_vs_age_0	cg21892295	chr12	121157589	Age
33450751_Mulder-RH_age_model_1_with_age_as_a_fixed_effect	cg21892295	chr12	121157589	Age
33450751_Mulder-RH_age_model_2_at_6y_with_age_as_a_fixed_effect	cg21892295	chr12	121157589	Age
33450751_Mulder-RH_age_model_1_with_age_as_a_fixed_effect	cg21909526	chr11	45705263	Age
33450751_Mulder-RH_age_model_1_with_age_as_a_fixed_effect	cg21911326	chr1	16826140	Age
33450751_Mulder-RH_age_model_1_with_age_as_a_fixed_effect	cg21915799	chr8	10282809	Age
33450751_Mulder-RH_age_model_1_with_age_as_a_random_effect	cg21915799	chr8	10282809	Age
33450751_Mulder-RH_age_model_2_at_9y_with_age_as_a_random_effect	cg21915799	chr8	10282809	Age
33450751_Mulder-RH_age_model_1_with_age_as_a_fixed_effect	cg21917272	chr4	56439270	Age
33450751_Mulder-RH_age_model_1_with_age_as_a_random_effect	cg21917272	chr4	56439270	Age
33450751_Mulder-RH_age_model_2_at_9y_with_age_as_a_random_effect	cg21917272	chr4	56439270	Age
23177740_Battram-T_age_ewas_catalog_re-analysis_of_geo_data__geo_accession_id_is_gse40279	cg21924449	chr15	33011441	Age
33450751_Mulder-RH_age_model_1_with_age_as_a_fixed_effect	cg21924449	chr15	33011441	Age
33450751_Mulder-RH_age_model_1_with_age_as_a_random_effect	cg21924449	chr15	33011441	Age
33450751_Mulder-RH_age_model_1_with_age_as_a_random_effect	cg21929564	chr5	42757171	Age
33450751_Mulder-RH_age_model_2_at_6y_with_age_as_a_fixed_effect	cg21929564	chr5	42757171	Age
33450751_Mulder-RH_age_model_1_with_age_as_a_random_effect	cg21935519	chr8	66472955	Age
33450751_Mulder-RH_age_model_1_with_age_as_a_random_effect	cg21951975	chr1	209979733	Age
33450751_Mulder-RH_age_model_1_with_age_as_a_fixed_effect	cg21960265	chr6	32015635	Age
33450751_Mulder-RH_age_model_1_with_age_as_a_fixed_effect	cg21960474	chr1	222025294	Age
33450751_Mulder-RH_age_model_1_with_age_as_a_random_effect	cg21960474	chr1	222025294	Age
33450751_Mulder-RH_age_model_1_with_age_as_a_random_effect	cg21982924	chr6	31516059	Age
33450751_Mulder-RH_age_model_1_with_age_as_a_fixed_effect	cg21996586	chr6	31515136	Age
33450751_Mulder-RH_age_model_1_with_age_as_a_random_effect	cg21996586	chr6	31515136	Age
33450751_Mulder-RH_age_model_1_with_age_as_a_fixed_effect	cg22001211	chr2	61766532	Age
33450751_Mulder-RH_age_model_2_at_6y_with_age_as_a_fixed_effect	cg22001211	chr2	61766532	Age
25888029_ageing	cg22010963	chr6	88119922	Age
33450751_Mulder-RH_age_model_1_with_age_as_a_fixed_effect	cg22010963	chr6	88119922	Age
33450751_Mulder-RH_age_model_1_with_age_as_a_fixed_effect	cg22014887	chr4	2749539	Age
33450751_Mulder-RH_age_model_1_with_age_as_a_random_effect	cg22014887	chr4	2749539	Age
33450751_Mulder-RH_age_model_2_at_9y_with_age_as_a_random_effect	cg22014887	chr4	2749539	Age
33450751_Mulder-RH_age_model_1_with_age_as_a_fixed_effect	cg22023169	chr15	63606774	Age
33450751_Mulder-RH_age_model_1_with_age_as_a_random_effect	cg22023169	chr15	63606774	Age
28056824_age_4_vs_age_0	cg22028727	chr6	30796243	Age
33450751_Mulder-RH_age_model_1_with_age_as_a_fixed_effect	cg22028727	chr6	30796243	Age
33450751_Mulder-RH_age_model_2_at_6y_with_age_as_a_fixed_effect	cg22028727	chr6	30796243	Age
33450751_Mulder-RH_age_model_1_with_age_as_a_fixed_effect	cg22040997	chr8	144373008	Age
33450751_Mulder-RH_age_model_1_with_age_as_a_random_effect	cg22053904	chr6	30228007	Age
33450751_Mulder-RH_age_model_1_with_age_as_a_fixed_effect	cg22056544	chr6	32038230	Age
33450751_Mulder-RH_age_model_1_with_age_as_a_fixed_effect	cg22082780	chr1	68452167	Age
33450751_Mulder-RH_age_model_1_with_age_as_a_random_effect	cg22082780	chr1	68452167	Age
33450751_Mulder-RH_age_model_2_at_6y_with_age_as_a_fixed_effect	cg22082780	chr1	68452167	Age
33450751_Mulder-RH_age_model_1_with_age_as_a_fixed_effect	cg22090271	chr3	112992570	Age
33450751_Mulder-RH_age_model_1_with_age_as_a_random_effect	cg22090271	chr3	112992570	Age
33450751_Mulder-RH_age_model_2_at_9y_with_age_as_a_random_effect	cg22090271	chr3	112992570	Age
23177740_Battram-T_age_ewas_catalog_re-analysis_of_geo_data__geo_accession_id_is_gse40279	cg22109240	chr2	201374010	Age
28056824_age_4_vs_age_0	cg22109240	chr2	201374010	Age
33450751_Mulder-RH_age_model_1_with_age_as_a_fixed_effect	cg22109240	chr2	201374010	Age
33450751_Mulder-RH_age_model_2_at_6y_with_age_as_a_fixed_effect	cg22109240	chr2	201374010	Age
33450751_Mulder-RH_age_model_1_with_age_as_a_fixed_effect	cg22118082	chr6	30124647	Age
33450751_Mulder-RH_age_model_1_with_age_as_a_random_effect	cg22118082	chr6	30124647	Age
28056824_age_4_vs_age_0	cg22128197	chr1	154529357	Age
33450751_Mulder-RH_age_model_1_with_age_as_a_fixed_effect	cg22128197	chr1	154529357	Age
33450751_Mulder-RH_age_model_2_at_6y_with_age_as_a_fixed_effect	cg22128197	chr1	154529357	Age
33450751_Mulder-RH_age_model_1_with_age_as_a_fixed_effect	cg22150270	chr17	75522182	Age
33450751_Mulder-RH_age_model_1_with_age_as_a_random_effect	cg22179082	chr13	27334259	Age
33450751_Mulder-RH_age_model_1_with_age_as_a_fixed_effect	cg22184136	chr6	30038720	Age
33450751_Mulder-RH_age_model_1_with_age_as_a_fixed_effect	cg22207672	chr7	136815227	Age
33450751_Mulder-RH_age_model_2_at_9y_with_age_as_a_fixed_effect	cg22207672	chr7	136815227	Age
33450751_Mulder-RH_age_model_1_with_age_as_a_fixed_effect	cg22213386	chr5	156887005	Age
33450751_Mulder-RH_age_model_2_at_6y_with_age_as_a_fixed_effect	cg22213386	chr5	156887005	Age
33450751_Mulder-RH_age_model_1_with_age_as_a_random_effect	cg22237668	chr12	114682739	Age
33450751_Mulder-RH_age_model_1_with_age_as_a_fixed_effect	cg22252999	chr4	76996414	Age
33450751_Mulder-RH_age_model_1_with_age_as_a_fixed_effect	cg22262704	chr20	23861280	Age
33450751_Mulder-RH_age_model_1_with_age_as_a_fixed_effect	cg22286382	chr6	25875233	Age
33450751_Mulder-RH_age_model_2_at_6y_with_age_as_a_fixed_effect	cg22286382	chr6	25875233	Age
33450751_Mulder-RH_age_model_1_with_age_as_a_fixed_effect	cg22291762	chr6	31148404	Age
33450751_Mulder-RH_age_model_1_with_age_as_a_random_effect	cg22291762	chr6	31148404	Age
28056824_age_4_vs_age_0	cg22298860	chr6	29690822	Age
33450751_Mulder-RH_age_model_1_with_age_as_a_fixed_effect	cg22298860	chr6	29690822	Age
33450751_Mulder-RH_age_model_2_at_6y_with_age_as_a_fixed_effect	cg22298860	chr6	29690822	Age
33450751_Mulder-RH_age_model_1_with_age_as_a_random_effect	cg22308949	chr2	206628553	Age
33450751_Mulder-RH_age_model_1_with_age_as_a_fixed_effect	cg22311200	chr17	46695514	Age
33450751_Mulder-RH_age_model_1_with_age_as_a_fixed_effect	cg22318514	chr6	31650850	Age
33450751_Mulder-RH_age_model_1_with_age_as_a_fixed_effect	cg22318806	chr6	31540411	Age
33450751_Mulder-RH_age_model_2_at_6y_with_age_as_a_fixed_effect	cg22318806	chr6	31540411	Age
33450751_Mulder-RH_age_model_1_with_age_as_a_fixed_effect	cg22340747	chr15	45683210	Age
33450751_Mulder-RH_age_model_1_with_age_as_a_fixed_effect	cg22352772	chr7	12151481	Age
33450751_Mulder-RH_age_model_1_with_age_as_a_fixed_effect	cg22366933	chr7	101517853	Age
33450751_Mulder-RH_age_model_1_with_age_as_a_random_effect	cg22366933	chr7	101517853	Age
33450751_Mulder-RH_age_model_1_with_age_as_a_fixed_effect	cg22369786	chr13	80911626	Age
33450751_Mulder-RH_age_model_1_with_age_as_a_random_effect	cg22369786	chr13	80911626	Age
33450751_Mulder-RH_age_model_2_at_9y_with_age_as_a_fixed_effect	cg22369786	chr13	80911626	Age
33450751_Mulder-RH_age_model_2_at_9y_with_age_as_a_random_effect	cg22369786	chr13	80911626	Age
33450751_Mulder-RH_age_model_1_with_age_as_a_random_effect	cg22370920	chr12	117562500	Age
33450751_Mulder-RH_age_model_1_with_age_as_a_fixed_effect	cg22379212	chr19	38944048	Age
33450751_Mulder-RH_age_model_1_with_age_as_a_fixed_effect	cg22386583	chr17	78753756	Age
33450751_Mulder-RH_age_model_1_with_age_as_a_random_effect	cg22386583	chr17	78753756	Age
33450751_Mulder-RH_age_model_2_at_6y_with_age_as_a_fixed_effect	cg22386583	chr17	78753756	Age
33450751_Mulder-RH_age_model_1_with_age_as_a_fixed_effect	cg22409504	chr6	30558319	Age
33450751_Mulder-RH_age_model_1_with_age_as_a_random_effect	cg22409504	chr6	30558319	Age
33450751_Mulder-RH_age_model_2_at_9y_with_age_as_a_random_effect	cg22409504	chr6	30558319	Age
28056824_age_4_vs_age_0	cg22410478	chr6	110678956	Age
33450751_Mulder-RH_age_model_1_with_age_as_a_random_effect	cg22410478	chr6	110678956	Age
33450751_Mulder-RH_age_model_1_with_age_as_a_random_effect	cg22416769	chr21	43236431	Age
33450751_Mulder-RH_age_model_1_with_age_as_a_random_effect	cg22425813	chr6	32411670	Age
33450751_Mulder-RH_age_model_1_with_age_as_a_fixed_effect	cg22437405	chr1	38000170	Age
33450751_Mulder-RH_age_model_1_with_age_as_a_fixed_effect	cg22463097	chr6	30169069	Age
33450751_Mulder-RH_age_model_1_with_age_as_a_random_effect	cg22473097	chr6	29818300	Age
33450751_Mulder-RH_age_model_1_with_age_as_a_random_effect	cg22480875	chr12	77417567	Age
33450751_Mulder-RH_age_model_1_with_age_as_a_fixed_effect	cg22494876	chr1	247618161	Age
33450751_Mulder-RH_age_model_2_at_9y_with_age_as_a_fixed_effect	cg22494876	chr1	247618161	Age
28056824_age_4_vs_age_0	cg22495058	chr2	11752373	Age
33450751_Mulder-RH_age_model_1_with_age_as_a_fixed_effect	cg22495058	chr2	11752373	Age
33450751_Mulder-RH_age_model_1_with_age_as_a_fixed_effect	cg22495388	chr13	60209677	Age
33450751_Mulder-RH_age_model_1_with_age_as_a_random_effect	cg22495388	chr13	60209677	Age
33450751_Mulder-RH_age_model_1_with_age_as_a_fixed_effect	cg22499809	chr19	5692622	Age
33450751_Mulder-RH_age_model_1_with_age_as_a_random_effect	cg22499809	chr19	5692622	Age
33450751_Mulder-RH_age_model_1_with_age_as_a_fixed_effect	cg22533683	chr17	29887049	Age
33450751_Mulder-RH_age_model_2_at_6y_with_age_as_a_fixed_effect	cg22533683	chr17	29887049	Age
33450751_Mulder-RH_age_model_1_with_age_as_a_fixed_effect	cg22562040	chr6	33421819	Age
23177740_Battram-T_age_ewas_catalog_re-analysis_of_geo_data__geo_accession_id_is_gse40279	cg22577701	chr6	30137629	Age
33450751_Mulder-RH_age_model_1_with_age_as_a_fixed_effect	cg22577701	chr6	30137629	Age
33450751_Mulder-RH_age_model_1_with_age_as_a_fixed_effect	cg22582999	chr8	134594669	Age
33450751_Mulder-RH_age_model_1_with_age_as_a_fixed_effect	cg22591480	chr10	91296252	Age
33450751_Mulder-RH_age_model_1_with_age_as_a_random_effect	cg22591480	chr10	91296252	Age
33450751_Mulder-RH_age_model_2_at_9y_with_age_as_a_fixed_effect	cg22591480	chr10	91296252	Age
33450751_Mulder-RH_age_model_1_with_age_as_a_fixed_effect	cg22611163	chr2	201829094	Age
33450751_Mulder-RH_age_model_1_with_age_as_a_fixed_effect	cg22616255	chr1	221049980	Age
33450751_Mulder-RH_age_model_1_with_age_as_a_random_effect	cg22616255	chr1	221049980	Age
33450751_Mulder-RH_age_model_1_with_age_as_a_fixed_effect	cg22635155	chr11	72385075	Age
33450751_Mulder-RH_age_model_1_with_age_as_a_random_effect	cg22635155	chr11	72385075	Age
33450751_Mulder-RH_age_model_1_with_age_as_a_fixed_effect	cg22637538	chr17	7348327	Age
33450751_Mulder-RH_age_model_1_with_age_as_a_random_effect	cg22637538	chr17	7348327	Age
33450751_Mulder-RH_age_model_2_at_9y_with_age_as_a_random_effect	cg22637538	chr17	7348327	Age
25888029_ageing	cg22644012	chr21	38353183	Age
33450751_Mulder-RH_age_model_1_with_age_as_a_fixed_effect	cg22644012	chr21	38353183	Age
33450751_Mulder-RH_age_model_1_with_age_as_a_random_effect	cg22644012	chr21	38353183	Age
33450751_Mulder-RH_age_model_2_at_9y_with_age_as_a_random_effect	cg22644012	chr21	38353183	Age
33450751_Mulder-RH_age_model_1_with_age_as_a_fixed_effect	cg22654504	chr4	183717025	Age
33450751_Mulder-RH_age_model_1_with_age_as_a_random_effect	cg22654504	chr4	183717025	Age
33450751_Mulder-RH_age_model_1_with_age_as_a_fixed_effect	cg22663859	chr13	21900854	Age
33450751_Mulder-RH_age_model_1_with_age_as_a_random_effect	cg22663859	chr13	21900854	Age
33450751_Mulder-RH_age_model_1_with_age_as_a_fixed_effect	cg22673999	chr6	37752301	Age
33450751_Mulder-RH_age_model_1_with_age_as_a_fixed_effect	cg22676075	chr6	135203613	Age
33450751_Mulder-RH_age_model_1_with_age_as_a_random_effect	cg22676075	chr6	135203613	Age
33450751_Mulder-RH_age_model_1_with_age_as_a_fixed_effect	cg22685215	chr1	178232856	Age
33450751_Mulder-RH_age_model_1_with_age_as_a_random_effect	cg22685369	chr1	234040395	Age
33450751_Mulder-RH_age_model_2_at_9y_with_age_as_a_random_effect	cg22685369	chr1	234040395	Age
33450751_Mulder-RH_age_model_1_with_age_as_a_fixed_effect	cg22699026	chr1	243646402	Age
33450751_Mulder-RH_age_model_1_with_age_as_a_random_effect	cg22699026	chr1	243646402	Age
33450751_Mulder-RH_age_model_1_with_age_as_a_fixed_effect	cg22699362	chr2	118775427	Age
33450751_Mulder-RH_age_model_1_with_age_as_a_random_effect	cg22699362	chr2	118775427	Age
33450751_Mulder-RH_age_model_1_with_age_as_a_fixed_effect	cg22701603	chr6	31148483	Age
33450751_Mulder-RH_age_model_1_with_age_as_a_random_effect	cg22701603	chr6	31148483	Age
33450751_Mulder-RH_age_model_1_with_age_as_a_random_effect	cg22708112	chr15	57883392	Age
33450751_Mulder-RH_age_model_1_with_age_as_a_fixed_effect	cg22710865	chr1	247268620	Age
33450751_Mulder-RH_age_model_1_with_age_as_a_random_effect	cg22710865	chr1	247268620	Age
33450751_Mulder-RH_age_model_1_with_age_as_a_fixed_effect	cg22717080	chr6	166959505	Age
28811542_age	cg22720041	chr19	44952725	Age
33450751_Mulder-RH_age_model_1_with_age_as_a_fixed_effect	cg22720041	chr19	44952725	Age
33450751_Mulder-RH_age_model_1_with_age_as_a_random_effect	cg22720041	chr19	44952725	Age
33450751_Mulder-RH_age_model_2_at_9y_with_age_as_a_random_effect	cg22720041	chr19	44952725	Age
33450751_Mulder-RH_age_model_1_with_age_as_a_fixed_effect	cg22727233	chr6	31688428	Age
33450751_Mulder-RH_age_model_1_with_age_as_a_fixed_effect	cg22727932	chr21	39426572	Age
33450751_Mulder-RH_age_model_1_with_age_as_a_random_effect	cg22727932	chr21	39426572	Age
33450751_Mulder-RH_age_model_2_at_9y_with_age_as_a_fixed_effect	cg22727932	chr21	39426572	Age
33450751_Mulder-RH_age_model_2_at_9y_with_age_as_a_random_effect	cg22727932	chr21	39426572	Age
33450751_Mulder-RH_age_model_1_with_age_as_a_fixed_effect	cg22729726	chr1	3123854	Age
33450751_Mulder-RH_age_model_2_at_6y_with_age_as_a_fixed_effect	cg22729726	chr1	3123854	Age
33450751_Mulder-RH_age_model_1_with_age_as_a_fixed_effect	cg22732126	chr4	4993033	Age
33450751_Mulder-RH_age_model_1_with_age_as_a_fixed_effect	cg22732253	chr2	63280164	Age
33450751_Mulder-RH_age_model_1_with_age_as_a_random_effect	cg22732253	chr2	63280164	Age
33450751_Mulder-RH_age_model_2_at_6y_with_age_as_a_fixed_effect	cg22732253	chr2	63280164	Age
28056824_age_4_vs_age_0	cg22735222	chr10	101295724	Age
33450751_Mulder-RH_age_model_1_with_age_as_a_fixed_effect	cg22735222	chr10	101295724	Age
33450751_Mulder-RH_age_model_2_at_6y_with_age_as_a_fixed_effect	cg22735222	chr10	101295724	Age
33450751_Mulder-RH_age_model_1_with_age_as_a_fixed_effect	cg22740603	chr6	33397959	Age
33450751_Mulder-RH_age_model_2_at_6y_with_age_as_a_fixed_effect	cg22740603	chr6	33397959	Age
33450751_Mulder-RH_age_model_1_with_age_as_a_fixed_effect	cg22746426	chr13	102067654	Age
33450751_Mulder-RH_age_model_1_with_age_as_a_fixed_effect	cg22751848	chr7	158858057	Age
31426852_Tajuddin-SM_age_in_african_american_individuals	cg22757447	chr18	22006316	Age
33450751_Mulder-RH_age_model_1_with_age_as_a_fixed_effect	cg22757447	chr18	22006316	Age
33450751_Mulder-RH_age_model_1_with_age_as_a_random_effect	cg22757447	chr18	22006316	Age
33450751_Mulder-RH_age_model_1_with_age_as_a_fixed_effect	cg22780193	chr13	74825252	Age
33450751_Mulder-RH_age_model_1_with_age_as_a_random_effect	cg22780193	chr13	74825252	Age
33450751_Mulder-RH_age_model_1_with_age_as_a_fixed_effect	cg22784060	chr13	110802753	Age
33450751_Mulder-RH_age_model_1_with_age_as_a_fixed_effect	cg22792048	chr13	114911579	Age
33450751_Mulder-RH_age_model_1_with_age_as_a_fixed_effect	cg22807732	chr12	97700158	Age
33450751_Mulder-RH_age_model_1_with_age_as_a_random_effect	cg22807732	chr12	97700158	Age
33450751_Mulder-RH_age_model_1_with_age_as_a_random_effect	cg22829821	chr6	30434421	Age
33450751_Mulder-RH_age_model_1_with_age_as_a_random_effect	cg22850128	chr1	68654112	Age
28056824_age_4_vs_age_0	cg22851880	chr1	36038701	Age
33450751_Mulder-RH_age_model_1_with_age_as_a_fixed_effect	cg22851880	chr1	36038701	Age
33450751_Mulder-RH_age_model_2_at_6y_with_age_as_a_fixed_effect	cg22851880	chr1	36038701	Age
33450751_Mulder-RH_age_model_1_with_age_as_a_fixed_effect	cg22860775	chr1	26488712	Age
33450751_Mulder-RH_age_model_1_with_age_as_a_fixed_effect	cg22872906	chr4	124694137	Age
33450751_Mulder-RH_age_model_1_with_age_as_a_random_effect	cg22872906	chr4	124694137	Age
28056824_age_4_vs_age_0	cg22875823	chr6	33400543	Age
33450751_Mulder-RH_age_model_1_with_age_as_a_fixed_effect	cg22875823	chr6	33400543	Age
33450751_Mulder-RH_age_model_2_at_6y_with_age_as_a_fixed_effect	cg22875823	chr6	33400543	Age
33450751_Mulder-RH_age_model_1_with_age_as_a_fixed_effect	cg22876356	chr12	96592098	Age
33450751_Mulder-RH_age_model_2_at_6y_with_age_as_a_fixed_effect	cg22876356	chr12	96592098	Age
25404168_age_monocytes	cg22878489	chr6	33245701	Age
25404168_age_t_cells	cg22878489	chr6	33245701	Age
30264654_Wang-Y_aging	cg22878489	chr6	33245701	Age
33450751_Mulder-RH_age_model_1_with_age_as_a_fixed_effect	cg22878489	chr6	33245701	Age
33450751_Mulder-RH_age_model_2_at_6y_with_age_as_a_fixed_effect	cg22878489	chr6	33245701	Age
33450751_Mulder-RH_age_model_1_with_age_as_a_fixed_effect	cg22881914	chr14	52536147	Age
33450751_Mulder-RH_age_model_1_with_age_as_a_random_effect	cg22881914	chr14	52536147	Age
28056824_age_4_vs_age_0	cg22891862	chr10	101279697	Age
33450751_Mulder-RH_age_model_1_with_age_as_a_fixed_effect	cg22891862	chr10	101279697	Age
33450751_Mulder-RH_age_model_2_at_6y_with_age_as_a_fixed_effect	cg22891862	chr10	101279697	Age
33450751_Mulder-RH_age_model_1_with_age_as_a_random_effect	cg22892539	chr5	1667258	Age
28056824_age_4_vs_age_0	cg22894329	chr5	1495356	Age
33450751_Mulder-RH_age_model_1_with_age_as_a_fixed_effect	cg22894329	chr5	1495356	Age
33450751_Mulder-RH_age_model_2_at_6y_with_age_as_a_fixed_effect	cg22894329	chr5	1495356	Age
33450751_Mulder-RH_age_model_1_with_age_as_a_fixed_effect	cg22900415	chr13	20736075	Age
33450751_Mulder-RH_age_model_1_with_age_as_a_random_effect	cg22900415	chr13	20736075	Age
33450751_Mulder-RH_age_model_2_at_9y_with_age_as_a_random_effect	cg22900415	chr13	20736075	Age
28056824_age_4_vs_age_0	cg22906397	chr4	160204019	Age
33450751_Mulder-RH_age_model_1_with_age_as_a_fixed_effect	cg22906397	chr4	160204019	Age
33450751_Mulder-RH_age_model_2_at_6y_with_age_as_a_fixed_effect	cg22906397	chr4	160204019	Age
33450751_Mulder-RH_age_model_1_with_age_as_a_fixed_effect	cg22921760	chr14	22005368	Age
33450751_Mulder-RH_age_model_2_at_6y_with_age_as_a_fixed_effect	cg22921760	chr14	22005368	Age
33450751_Mulder-RH_age_sex_discovery	cg22921760	chr14	22005368	Age
33450751_Mulder-RH_age_model_1_with_age_as_a_fixed_effect	cg22958605	chr13	115000234	Age
33450751_Mulder-RH_age_model_1_with_age_as_a_fixed_effect	cg22961107	chr3	194096808	Age
33450751_Mulder-RH_age_model_2_at_6y_with_age_as_a_fixed_effect	cg22961107	chr3	194096808	Age
33450751_Mulder-RH_age_model_1_with_age_as_a_fixed_effect	cg22964621	chr14	47859275	Age
33450751_Mulder-RH_age_model_1_with_age_as_a_fixed_effect	cg22967080	chr14	52333365	Age
33450751_Mulder-RH_age_model_2_at_6y_with_age_as_a_fixed_effect	cg22967080	chr14	52333365	Age
33450751_Mulder-RH_age_model_1_with_age_as_a_fixed_effect	cg22969689	chr5	96845117	Age
33450751_Mulder-RH_age_model_2_at_6y_with_age_as_a_fixed_effect	cg22976120	chr11	48040772	Age
33450751_Mulder-RH_age_model_1_with_age_as_a_fixed_effect	cg22988198	chr5	175305793	Age
33450751_Mulder-RH_age_model_1_with_age_as_a_random_effect	cg22988198	chr5	175305793	Age
33450751_Mulder-RH_age_model_1_with_age_as_a_fixed_effect	cg22990158	chr14	24802150	Age
33450751_Mulder-RH_age_model_1_with_age_as_a_random_effect	cg22990158	chr14	24802150	Age
33450751_Mulder-RH_age_model_2_at_6y_with_age_as_a_fixed_effect	cg22990158	chr14	24802150	Age
25888029_ageing	cg22990967	chr6	167567203	Age
33450751_Mulder-RH_age_model_1_with_age_as_a_random_effect	cg23003117	chr6	31466177	Age
33450751_Mulder-RH_age_model_1_with_age_as_a_fixed_effect	cg23007325	chr8	10924633	Age
33450751_Mulder-RH_age_model_2_at_6y_with_age_as_a_fixed_effect	cg23007325	chr8	10924633	Age
33450751_Mulder-RH_age_model_1_with_age_as_a_fixed_effect	cg23009419	chr3	46618597	Age
33450751_Mulder-RH_age_model_2_at_6y_with_age_as_a_fixed_effect	cg23009419	chr3	46618597	Age
28811542_age	cg23014425	chr17	46648525	Age
33450751_Mulder-RH_age_model_1_with_age_as_a_fixed_effect	cg23014425	chr17	46648525	Age
33450751_Mulder-RH_age_model_1_with_age_as_a_fixed_effect	cg23024343	chr7	107201750	Age
33450751_Mulder-RH_age_model_1_with_age_as_a_fixed_effect	cg23028178	chr1	236229267	Age
33450751_Mulder-RH_age_model_2_at_6y_with_age_as_a_fixed_effect	cg23028178	chr1	236229267	Age
33450751_Mulder-RH_age_model_1_with_age_as_a_fixed_effect	cg23059452	chr9	86983432	Age
33450751_Mulder-RH_age_model_2_at_6y_with_age_as_a_fixed_effect	cg23059452	chr9	86983432	Age
33450751_Mulder-RH_age_model_1_with_age_as_a_fixed_effect	cg23065732	chr6	31701808	Age
33450751_Mulder-RH_age_model_1_with_age_as_a_fixed_effect	cg23067535	chr8	124195133	Age
33450751_Mulder-RH_age_model_2_at_6y_with_age_as_a_fixed_effect	cg23067535	chr8	124195133	Age
33450751_Mulder-RH_age_model_1_with_age_as_a_random_effect	cg23074048	chr10	8088801	Age
33450751_Mulder-RH_age_model_1_with_age_as_a_fixed_effect	cg23075555	chr6	33084789	Age
33450751_Mulder-RH_age_model_1_with_age_as_a_random_effect	cg23075555	chr6	33084789	Age
33450751_Mulder-RH_age_model_1_with_age_as_a_fixed_effect	cg23078194	chr6	27661566	Age
33450751_Mulder-RH_age_model_1_with_age_as_a_fixed_effect	cg23088510	chr10	126428199	Age
33450751_Mulder-RH_age_model_1_with_age_as_a_random_effect	cg23088510	chr10	126428199	Age
33450751_Mulder-RH_age_model_1_with_age_as_a_fixed_effect	cg23100375	chr12	123450766	Age
33450751_Mulder-RH_age_model_1_with_age_as_a_fixed_effect	cg23100428	chr20	48600203	Age
33450751_Mulder-RH_age_model_1_with_age_as_a_fixed_effect	cg23104951	chr6	39855586	Age
33450751_Mulder-RH_age_model_1_with_age_as_a_fixed_effect	cg23110482	chr6	29796614	Age
33450751_Mulder-RH_age_model_2_at_6y_with_age_as_a_fixed_effect	cg23110482	chr6	29796614	Age
33450751_Mulder-RH_age_model_1_with_age_as_a_fixed_effect	cg23117647	chr6	32712930	Age
33450751_Mulder-RH_age_model_1_with_age_as_a_fixed_effect	cg23119604	chr6	30227854	Age
33450751_Mulder-RH_age_model_1_with_age_as_a_random_effect	cg23119604	chr6	30227854	Age
33450751_Mulder-RH_age_model_1_with_age_as_a_fixed_effect	cg23130010	chr6	29855462	Age
33450751_Mulder-RH_age_model_1_with_age_as_a_random_effect	cg23130010	chr6	29855462	Age
33450751_Mulder-RH_age_model_1_with_age_as_a_fixed_effect	cg23132774	chr13	114814171	Age
33450751_Mulder-RH_age_model_2_at_6y_with_age_as_a_fixed_effect	cg23132774	chr13	114814171	Age
33450751_Mulder-RH_age_model_1_with_age_as_a_fixed_effect	cg23139584	chr8	56987506	Age
33450751_Mulder-RH_age_model_1_with_age_as_a_fixed_effect	cg23154781	chr15	80634195	Age
33450751_Mulder-RH_age_model_1_with_age_as_a_fixed_effect	cg23164535	chr6	32044869	Age
33450751_Mulder-RH_age_model_2_at_6y_with_age_as_a_fixed_effect	cg23164535	chr6	32044869	Age
33450751_Mulder-RH_age_model_1_with_age_as_a_fixed_effect	cg23167606	chr14	22265369	Age
33450751_Mulder-RH_age_model_2_at_6y_with_age_as_a_fixed_effect	cg23167606	chr14	22265369	Age
33450751_Mulder-RH_age_model_1_with_age_as_a_fixed_effect	cg23188588	chr14	78226832	Age
23177740_Battram-T_age_ewas_catalog_re-analysis_of_geo_data__geo_accession_id_is_gse40279	cg23190719	chr7	134575456	Age
33450751_Mulder-RH_age_model_1_with_age_as_a_fixed_effect	cg23190719	chr7	134575456	Age
33450751_Mulder-RH_age_model_1_with_age_as_a_random_effect	cg23194926	chr12	131303518	Age
23177740_Battram-T_age_ewas_catalog_re-analysis_of_geo_data__geo_accession_id_is_gse40279	cg23197007	chr6	30655617	Age
28056824_age_4_vs_age_0	cg23197007	chr6	30655617	Age
33450751_Mulder-RH_age_model_1_with_age_as_a_fixed_effect	cg23197007	chr6	30655617	Age
33450751_Mulder-RH_age_model_2_at_6y_with_age_as_a_fixed_effect	cg23197007	chr6	30655617	Age
33450751_Mulder-RH_age_model_1_with_age_as_a_fixed_effect	cg23211960	chr2	6053949	Age
23177740_Battram-T_age_ewas_catalog_re-analysis_of_geo_data__geo_accession_id_is_gse40279	cg23224191	chr6	31497414	Age
33450751_Mulder-RH_age_model_1_with_age_as_a_fixed_effect	cg23224191	chr6	31497414	Age
33450751_Mulder-RH_age_model_1_with_age_as_a_fixed_effect	cg23233589	chr6	152958624	Age
33450751_Mulder-RH_age_model_1_with_age_as_a_random_effect	cg23233589	chr6	152958624	Age
33450751_Mulder-RH_age_model_2_at_6y_with_age_as_a_fixed_effect	cg23233589	chr6	152958624	Age
33450751_Mulder-RH_age_model_1_with_age_as_a_fixed_effect	cg23242489	chr7	1084791	Age
33450751_Mulder-RH_age_model_1_with_age_as_a_fixed_effect	cg23252259	chr6	31148612	Age
33450751_Mulder-RH_age_model_1_with_age_as_a_random_effect	cg23252259	chr6	31148612	Age
33450751_Mulder-RH_age_model_1_with_age_as_a_fixed_effect	cg23271831	chr7	94024254	Age
33450751_Mulder-RH_age_model_1_with_age_as_a_random_effect	cg23271831	chr7	94024254	Age
33450751_Mulder-RH_age_model_2_at_9y_with_age_as_a_random_effect	cg23271831	chr7	94024254	Age
33450751_Mulder-RH_age_model_1_with_age_as_a_fixed_effect	cg23282585	chr6	26272333	Age
28056824_age_4_vs_age_0	cg23287992	chr6	31734390	Age
33450751_Mulder-RH_age_model_1_with_age_as_a_fixed_effect	cg23287992	chr6	31734390	Age
33450751_Mulder-RH_age_model_2_at_6y_with_age_as_a_fixed_effect	cg23287992	chr6	31734390	Age
33450751_Mulder-RH_age_sex_discovery	cg23287992	chr6	31734390	Age
33450751_Mulder-RH_age_model_1_with_age_as_a_fixed_effect	cg23305502	chr11	71164098	Age
28056824_age_4_vs_age_0	cg23336481	chr6	32634344	Age
33450751_Mulder-RH_age_model_1_with_age_as_a_fixed_effect	cg23336481	chr6	32634344	Age
33450751_Mulder-RH_age_model_2_at_6y_with_age_as_a_fixed_effect	cg23336481	chr6	32634344	Age
33450751_Mulder-RH_age_model_1_with_age_as_a_fixed_effect	cg23344257	chr3	29322819	Age
33450751_Mulder-RH_age_model_1_with_age_as_a_fixed_effect	cg23348014	chr7	94023483	Age
33450751_Mulder-RH_age_model_1_with_age_as_a_random_effect	cg23348014	chr7	94023483	Age
33450751_Mulder-RH_age_model_2_at_9y_with_age_as_a_random_effect	cg23348014	chr7	94023483	Age
33450751_Mulder-RH_age_model_1_with_age_as_a_fixed_effect	cg23348081	chr12	14413690	Age
33450751_Mulder-RH_age_model_1_with_age_as_a_random_effect	cg23348081	chr12	14413690	Age
33450751_Mulder-RH_age_model_1_with_age_as_a_random_effect	cg23352942	chr3	46931381	Age
33450751_Mulder-RH_age_model_1_with_age_as_a_fixed_effect	cg23359665	chr6	32120907	Age
33450751_Mulder-RH_age_model_2_at_6y_with_age_as_a_fixed_effect	cg23359665	chr6	32120907	Age
33450751_Mulder-RH_age_sex_discovery	cg23359665	chr6	32120907	Age
28056824_age_4_vs_age_0	cg23371584	chr1	203275927	Age
33450751_Mulder-RH_age_model_1_with_age_as_a_fixed_effect	cg23371584	chr1	203275927	Age
33450751_Mulder-RH_age_model_2_at_6y_with_age_as_a_fixed_effect	cg23371584	chr1	203275927	Age
33450751_Mulder-RH_age_model_1_with_age_as_a_fixed_effect	cg23383149	chr14	24909125	Age
33450751_Mulder-RH_age_model_1_with_age_as_a_fixed_effect	cg23391107	chr17	45924227	Age
33450751_Mulder-RH_age_model_1_with_age_as_a_random_effect	cg23391107	chr17	45924227	Age
28056824_age_4_vs_age_0	cg23403099	chr17	32942254	Age
33450751_Mulder-RH_age_model_1_with_age_as_a_fixed_effect	cg23403099	chr17	32942254	Age
33450751_Mulder-RH_age_model_2_at_6y_with_age_as_a_fixed_effect	cg23403099	chr17	32942254	Age
25888029_ageing	cg23420841	chr8	104035998	Age
33450751_Mulder-RH_age_model_1_with_age_as_a_fixed_effect	cg23420841	chr8	104035998	Age
33450751_Mulder-RH_age_model_2_at_6y_with_age_as_a_fixed_effect	cg23420841	chr8	104035998	Age
33450751_Mulder-RH_age_model_1_with_age_as_a_fixed_effect	cg23429698	chr8	98878169	Age
33450751_Mulder-RH_age_model_2_at_6y_with_age_as_a_fixed_effect	cg23429698	chr8	98878169	Age
33450751_Mulder-RH_age_model_1_with_age_as_a_random_effect	cg23443327	chr12	3248285	Age
33450751_Mulder-RH_age_model_1_with_age_as_a_fixed_effect	cg23447996	chr9	93564603	Age
33450751_Mulder-RH_age_model_1_with_age_as_a_fixed_effect	cg23456409	chr2	120436430	Age
33450751_Mulder-RH_age_model_2_at_6y_with_age_as_a_fixed_effect	cg23456409	chr2	120436430	Age
33450751_Mulder-RH_age_model_2_at_6y_with_age_as_a_fixed_effect	cg23462632	chr6	32038881	Age
33450751_Mulder-RH_age_model_1_with_age_as_a_fixed_effect	cg23463008	chr3	179598680	Age
33450751_Mulder-RH_age_model_1_with_age_as_a_random_effect	cg23463008	chr3	179598680	Age
33450751_Mulder-RH_age_model_1_with_age_as_a_fixed_effect	cg23481184	chr15	29793451	Age
33450751_Mulder-RH_age_model_1_with_age_as_a_random_effect	cg23481184	chr15	29793451	Age
33450751_Mulder-RH_age_model_1_with_age_as_a_random_effect	cg23484230	chr10	133218314	Age
33450751_Mulder-RH_age_model_1_with_age_as_a_fixed_effect	cg23502204	chr11	87905295	Age
28056824_age_4_vs_age_0	cg23505644	chr6	31088434	Age
33450751_Mulder-RH_age_model_1_with_age_as_a_fixed_effect	cg23505644	chr6	31088434	Age
33450751_Mulder-RH_age_model_2_at_9y_with_age_as_a_fixed_effect	cg23505644	chr6	31088434	Age
33450751_Mulder-RH_age_model_1_with_age_as_a_fixed_effect	cg23522475	chr5	95068092	Age
33450751_Mulder-RH_age_model_1_with_age_as_a_fixed_effect	cg23524191	chr7	1894688	Age
33450751_Mulder-RH_age_model_1_with_age_as_a_fixed_effect	cg23525708	chr14	70152683	Age
33450751_Mulder-RH_age_model_2_at_6y_with_age_as_a_fixed_effect	cg23525708	chr14	70152683	Age
28056824_age_4_vs_age_0	cg23526676	chr6	31734458	Age
33450751_Mulder-RH_age_model_1_with_age_as_a_fixed_effect	cg23526676	chr6	31734458	Age
33450751_Mulder-RH_age_model_2_at_6y_with_age_as_a_fixed_effect	cg23526676	chr6	31734458	Age
33450751_Mulder-RH_age_model_1_with_age_as_a_fixed_effect	cg23528791	chr6	154799663	Age
33450751_Mulder-RH_age_model_2_at_6y_with_age_as_a_fixed_effect	cg23528791	chr6	154799663	Age
33450751_Mulder-RH_age_model_1_with_age_as_a_fixed_effect	cg23533927	chr7	150548934	Age
28056824_age_4_vs_age_0	cg23534142	chr1	212739113	Age
33450751_Mulder-RH_age_model_1_with_age_as_a_fixed_effect	cg23534142	chr1	212739113	Age
33450751_Mulder-RH_age_model_1_with_age_as_a_fixed_effect	cg23536158	chr8	48172746	Age
33450751_Mulder-RH_age_model_1_with_age_as_a_random_effect	cg23536255	chr6	31276105	Age
33450751_Mulder-RH_age_model_1_with_age_as_a_fixed_effect	cg23540938	chr18	44494277	Age
33450751_Mulder-RH_age_model_1_with_age_as_a_fixed_effect	cg23552820	chr17	64272071	Age
33450751_Mulder-RH_age_model_1_with_age_as_a_random_effect	cg23552820	chr17	64272071	Age
33450751_Mulder-RH_age_model_1_with_age_as_a_fixed_effect	cg23573526	chr4	7754465	Age
33450751_Mulder-RH_age_model_1_with_age_as_a_random_effect	cg23573526	chr4	7754465	Age
33450751_Mulder-RH_age_model_2_at_9y_with_age_as_a_random_effect	cg23573526	chr4	7754465	Age
33450751_Mulder-RH_age_model_1_with_age_as_a_fixed_effect	cg23615262	chr1	166766052	Age
33450751_Mulder-RH_age_model_1_with_age_as_a_fixed_effect	cg23619365	chr13	112712009	Age
33450751_Mulder-RH_age_model_1_with_age_as_a_random_effect	cg23619365	chr13	112712009	Age
33450751_Mulder-RH_age_model_2_at_9y_with_age_as_a_random_effect	cg23619365	chr13	112712009	Age
33450751_Mulder-RH_age_model_1_with_age_as_a_fixed_effect	cg23636072	chr11	1216443	Age
33450751_Mulder-RH_age_model_1_with_age_as_a_fixed_effect	cg23640002	chr6	33084933	Age
33450751_Mulder-RH_age_model_1_with_age_as_a_random_effect	cg23640002	chr6	33084933	Age
33450751_Mulder-RH_age_model_1_with_age_as_a_fixed_effect	cg23681866	chr6	29895175	Age
33450751_Mulder-RH_age_model_1_with_age_as_a_random_effect	cg23681866	chr6	29895175	Age
33450751_Mulder-RH_age_model_2_at_6y_with_age_as_a_fixed_effect	cg23681866	chr6	29895175	Age
33450751_Mulder-RH_age_model_1_with_age_as_a_fixed_effect	cg23709855	chr14	21927732	Age
23177740_Battram-T_age_ewas_catalog_re-analysis_of_geo_data__geo_accession_id_is_gse40279	cg23718736	chr18	6413908	Age
30264654_Wang-Y_aging	cg23718736	chr18	6413908	Age
33450751_Mulder-RH_age_model_1_with_age_as_a_fixed_effect	cg23718736	chr18	6413908	Age
33450751_Mulder-RH_age_model_2_at_6y_with_age_as_a_fixed_effect	cg23718736	chr18	6413908	Age
33450751_Mulder-RH_age_sex_discovery	cg23718736	chr18	6413908	Age
33450751_Mulder-RH_age_model_1_with_age_as_a_fixed_effect	cg23722151	chr17	14115620	Age
33450751_Mulder-RH_age_model_1_with_age_as_a_fixed_effect	cg23732024	chr8	74903801	Age
33450751_Mulder-RH_age_model_2_at_6y_with_age_as_a_fixed_effect	cg23732024	chr8	74903801	Age
33450751_Mulder-RH_age_model_1_with_age_as_a_fixed_effect	cg23734418	chr13	61221316	Age
33450751_Mulder-RH_age_model_1_with_age_as_a_random_effect	cg23734418	chr13	61221316	Age
28056824_age_4_vs_age_0	cg23748340	chr12	48592721	Age
33450751_Mulder-RH_age_model_1_with_age_as_a_fixed_effect	cg23748340	chr12	48592721	Age
33450751_Mulder-RH_age_model_1_with_age_as_a_fixed_effect	cg23750151	chr6	32808504	Age
33450751_Mulder-RH_age_model_2_at_6y_with_age_as_a_fixed_effect	cg23750151	chr6	32808504	Age
23177740_Battram-T_age_ewas_catalog_re-analysis_of_geo_data__geo_accession_id_is_gse40279	cg23753748	chr10	105212808	Age
28056824_age_4_vs_age_0	cg23753748	chr10	105212808	Age
28811542_age	cg23753748	chr10	105212808	Age
30264654_Wang-Y_aging	cg23753748	chr10	105212808	Age
33450751_Mulder-RH_age_model_1_with_age_as_a_fixed_effect	cg23753748	chr10	105212808	Age
33450751_Mulder-RH_age_model_2_at_6y_with_age_as_a_fixed_effect	cg23753748	chr10	105212808	Age
33450751_Mulder-RH_age_model_2_at_9y_with_age_as_a_fixed_effect	cg23753748	chr10	105212808	Age
33450751_Mulder-RH_age_model_1_with_age_as_a_fixed_effect	cg23771185	chr12	48919385	Age
33450751_Mulder-RH_age_model_1_with_age_as_a_random_effect	cg23787873	chr22	19710909	Age
33450751_Mulder-RH_age_model_1_with_age_as_a_random_effect	cg23794671	chr6	32977580	Age
33450751_Mulder-RH_age_model_1_with_age_as_a_fixed_effect	cg23826559	chr6	74678454	Age
33450751_Mulder-RH_age_model_1_with_age_as_a_fixed_effect	cg23828265	chr6	30657146	Age
28056824_age_4_vs_age_0	cg23839159	chr1	43281794	Age
33450751_Mulder-RH_age_model_1_with_age_as_a_fixed_effect	cg23839159	chr1	43281794	Age
33450751_Mulder-RH_age_model_2_at_6y_with_age_as_a_fixed_effect	cg23839159	chr1	43281794	Age
33450751_Mulder-RH_age_model_1_with_age_as_a_fixed_effect	cg23849099	chr10	3457441	Age
25888029_ageing	cg23850212	chr19	57049857	Age
33450751_Mulder-RH_age_model_1_with_age_as_a_fixed_effect	cg23850212	chr19	57049857	Age
33450751_Mulder-RH_age_model_1_with_age_as_a_random_effect	cg23850212	chr19	57049857	Age
33450751_Mulder-RH_age_model_2_at_9y_with_age_as_a_random_effect	cg23850212	chr19	57049857	Age
23177740_Battram-T_age_ewas_catalog_re-analysis_of_geo_data__geo_accession_id_is_gse40279	cg23858532	chr4	154073915	Age
33450751_Mulder-RH_age_model_1_with_age_as_a_fixed_effect	cg23858532	chr4	154073915	Age
33450751_Mulder-RH_age_model_1_with_age_as_a_random_effect	cg23858532	chr4	154073915	Age
33450751_Mulder-RH_age_model_1_with_age_as_a_fixed_effect	cg23865597	chr18	46987786	Age
33450751_Mulder-RH_age_model_1_with_age_as_a_random_effect	cg23865597	chr18	46987786	Age
33450751_Mulder-RH_age_model_1_with_age_as_a_fixed_effect	cg23878264	chr6	132910945	Age
33450751_Mulder-RH_age_model_1_with_age_as_a_fixed_effect	cg23880581	chr15	78912387	Age
33450751_Mulder-RH_age_model_1_with_age_as_a_random_effect	cg23880581	chr15	78912387	Age
33450751_Mulder-RH_age_model_1_with_age_as_a_fixed_effect	cg23882796	chr17	77037938	Age
33450751_Mulder-RH_age_model_1_with_age_as_a_random_effect	cg23882796	chr17	77037938	Age
33450751_Mulder-RH_age_model_2_at_9y_with_age_as_a_random_effect	cg23882796	chr17	77037938	Age
33450751_Mulder-RH_age_model_1_with_age_as_a_fixed_effect	cg23892836	chr6	29692085	Age
33450751_Mulder-RH_age_model_2_at_6y_with_age_as_a_fixed_effect	cg23892836	chr6	29692085	Age
33450751_Mulder-RH_age_model_1_with_age_as_a_fixed_effect	cg23902994	chr8	1814932	Age
33450751_Mulder-RH_age_model_2_at_6y_with_age_as_a_fixed_effect	cg23902994	chr8	1814932	Age
33450751_Mulder-RH_age_model_1_with_age_as_a_fixed_effect	cg23911417	chr1	226448825	Age
33450751_Mulder-RH_age_model_1_with_age_as_a_fixed_effect	cg23912231	chr6	29691408	Age
33450751_Mulder-RH_age_model_1_with_age_as_a_fixed_effect	cg23914535	chr11	87885119	Age
33450751_Mulder-RH_age_model_1_with_age_as_a_fixed_effect	cg23923934	chr6	31322914	Age
33450751_Mulder-RH_age_model_2_at_6y_with_age_as_a_fixed_effect	cg23923934	chr6	31322914	Age
33450751_Mulder-RH_age_model_1_with_age_as_a_random_effect	cg23929284	chr20	30605916	Age
33450751_Mulder-RH_age_model_1_with_age_as_a_random_effect	cg23936294	chr10	123325021	Age
33450751_Mulder-RH_age_model_1_with_age_as_a_fixed_effect	cg23949389	chr5	122621186	Age
33450751_Mulder-RH_age_model_1_with_age_as_a_random_effect	cg23949389	chr5	122621186	Age
25404168_age_monocytes	cg23950233	chr6	33245739	Age
33450751_Mulder-RH_age_model_1_with_age_as_a_fixed_effect	cg23950233	chr6	33245739	Age
33450751_Mulder-RH_age_model_2_at_6y_with_age_as_a_fixed_effect	cg23950233	chr6	33245739	Age
25888029_ageing	cg23954153	chr1	44402353	Age
33450751_Mulder-RH_age_model_1_with_age_as_a_fixed_effect	cg23954153	chr1	44402353	Age
33450751_Mulder-RH_age_model_1_with_age_as_a_random_effect	cg23954153	chr1	44402353	Age
33450751_Mulder-RH_age_model_2_at_9y_with_age_as_a_random_effect	cg23954153	chr1	44402353	Age
33450751_Mulder-RH_age_model_1_with_age_as_a_fixed_effect	cg23956648	chr3	185479235	Age
33450751_Mulder-RH_age_model_1_with_age_as_a_random_effect	cg23956648	chr3	185479235	Age
33450751_Mulder-RH_age_model_2_at_6y_with_age_as_a_fixed_effect	cg23956648	chr3	185479235	Age
33450751_Mulder-RH_age_model_1_with_age_as_a_fixed_effect	cg23957850	chr13	103528318	Age
33450751_Mulder-RH_age_model_2_at_9y_with_age_as_a_fixed_effect	cg23957850	chr13	103528318	Age
33450751_Mulder-RH_age_model_1_with_age_as_a_fixed_effect	cg23973885	chr1	1294881	Age
33450751_Mulder-RH_age_model_2_at_6y_with_age_as_a_fixed_effect	cg23973885	chr1	1294881	Age
33450751_Mulder-RH_age_model_1_with_age_as_a_fixed_effect	cg23979954	chr12	25801601	Age
33450751_Mulder-RH_age_model_1_with_age_as_a_random_effect	cg23979954	chr12	25801601	Age
28056824_age_4_vs_age_0	cg23984176	chr8	1054899	Age
33450751_Mulder-RH_age_model_1_with_age_as_a_fixed_effect	cg23984176	chr8	1054899	Age
33450751_Mulder-RH_age_model_2_at_6y_with_age_as_a_fixed_effect	cg23984176	chr8	1054899	Age
23177740_Battram-T_age_ewas_catalog_re-analysis_of_geo_data__geo_accession_id_is_gse40279	cg23996071	chr1	60280809	Age
33450751_Mulder-RH_age_model_1_with_age_as_a_fixed_effect	cg23996071	chr1	60280809	Age
33450751_Mulder-RH_age_model_1_with_age_as_a_random_effect	cg23996071	chr1	60280809	Age
33450751_Mulder-RH_age_model_1_with_age_as_a_fixed_effect	cg23997132	chr10	15038349	Age
33450751_Mulder-RH_age_model_1_with_age_as_a_random_effect	cg23997132	chr10	15038349	Age
33450751_Mulder-RH_age_model_1_with_age_as_a_fixed_effect	cg23998478	chr2	121269292	Age
33450751_Mulder-RH_age_model_1_with_age_as_a_random_effect	cg23998478	chr2	121269292	Age
33450751_Mulder-RH_age_model_2_at_6y_with_age_as_a_fixed_effect	cg23998478	chr2	121269292	Age
33450751_Mulder-RH_age_model_2_at_9y_with_age_as_a_fixed_effect	cg23999170	chr1	115628111	Age
33450751_Mulder-RH_age_model_1_with_age_as_a_random_effect	cg24003832	chr6	40722820	Age
25888029_ageing	cg24004665	chr10	52176755	Age
33450751_Mulder-RH_age_model_1_with_age_as_a_fixed_effect	cg24004665	chr10	52176755	Age
33450751_Mulder-RH_age_model_1_with_age_as_a_random_effect	cg24004665	chr10	52176755	Age
33450751_Mulder-RH_age_model_1_with_age_as_a_fixed_effect	cg24009623	chr19	33667908	Age
33450751_Mulder-RH_age_model_1_with_age_as_a_fixed_effect	cg24011261	chr3	49396226	Age
33450751_Mulder-RH_age_model_1_with_age_as_a_random_effect	cg24011261	chr3	49396226	Age
33450751_Mulder-RH_age_model_1_with_age_as_a_fixed_effect	cg24018756	chr11	300286	Age
33450751_Mulder-RH_age_model_1_with_age_as_a_random_effect	cg24018756	chr11	300286	Age
33450751_Mulder-RH_age_model_1_with_age_as_a_fixed_effect	cg24021129	chr5	114408148	Age
33450751_Mulder-RH_age_model_2_at_6y_with_age_as_a_fixed_effect	cg24024660	chr7	99195788	Age
33450751_Mulder-RH_age_model_1_with_age_as_a_random_effect	cg24033103	chr19	37797500	Age
33450751_Mulder-RH_age_model_1_with_age_as_a_fixed_effect	cg24036517	chr8	10585394	Age
33450751_Mulder-RH_age_model_1_with_age_as_a_random_effect	cg24037938	chr1	4697967	Age
33450751_Mulder-RH_age_model_1_with_age_as_a_fixed_effect	cg24039042	chr6	170580947	Age
33450751_Mulder-RH_age_model_2_at_6y_with_age_as_a_fixed_effect	cg24039042	chr6	170580947	Age
28056824_age_4_vs_age_0	cg24047736	chr2	39006193	Age
33450751_Mulder-RH_age_model_1_with_age_as_a_fixed_effect	cg24047736	chr2	39006193	Age
33450751_Mulder-RH_age_model_1_with_age_as_a_fixed_effect	cg24047802	chr1	223936343	Age
33450751_Mulder-RH_age_model_2_at_6y_with_age_as_a_fixed_effect	cg24047802	chr1	223936343	Age
33450751_Mulder-RH_age_model_1_with_age_as_a_fixed_effect	cg24048361	chr1	224776790	Age
33450751_Mulder-RH_age_model_1_with_age_as_a_fixed_effect	cg24051943	chr6	31870891	Age
33450751_Mulder-RH_age_model_2_at_6y_with_age_as_a_fixed_effect	cg24051943	chr6	31870891	Age
33450751_Mulder-RH_age_model_1_with_age_as_a_random_effect	cg24053587	chr12	15476085	Age
33450751_Mulder-RH_age_model_1_with_age_as_a_fixed_effect	cg24056567	chr8	18871909	Age
33450751_Mulder-RH_age_model_1_with_age_as_a_random_effect	cg24056567	chr8	18871909	Age
33450751_Mulder-RH_age_model_2_at_6y_with_age_as_a_fixed_effect	cg24056567	chr8	18871909	Age
25404168_age_monocytes	cg24058132	chr14	88459866	Age
28056824_age_4_vs_age_0	cg24058132	chr14	88459866	Age
28811542_age	cg24058132	chr14	88459866	Age
33450751_Mulder-RH_age_model_1_with_age_as_a_fixed_effect	cg24058132	chr14	88459866	Age
33450751_Mulder-RH_age_model_2_at_6y_with_age_as_a_fixed_effect	cg24058132	chr14	88459866	Age
33450751_Mulder-RH_age_model_1_with_age_as_a_fixed_effect	cg24064224	chr10	1156594	Age
33450751_Mulder-RH_age_model_1_with_age_as_a_random_effect	cg24064224	chr10	1156594	Age
33450751_Mulder-RH_age_model_2_at_6y_with_age_as_a_fixed_effect	cg24064224	chr10	1156594	Age
33450751_Mulder-RH_age_model_1_with_age_as_a_fixed_effect	cg24069188	chr3	10363881	Age
25888029_ageing	cg24070198	chr6	37014597	Age
33450751_Mulder-RH_age_model_1_with_age_as_a_fixed_effect	cg24070198	chr6	37014597	Age
33450751_Mulder-RH_age_model_2_at_6y_with_age_as_a_fixed_effect	cg24070198	chr6	37014597	Age
33450751_Mulder-RH_age_model_1_with_age_as_a_random_effect	cg24071007	chr1	220142138	Age
33450751_Mulder-RH_age_model_1_with_age_as_a_fixed_effect	cg24071200	chr6	31519410	Age
33450751_Mulder-RH_age_model_1_with_age_as_a_random_effect	cg24071200	chr6	31519410	Age
33450751_Mulder-RH_age_model_1_with_age_as_a_random_effect	cg24092470	chr20	62289557	Age
33450751_Mulder-RH_age_model_2_at_9y_with_age_as_a_random_effect	cg24092470	chr20	62289557	Age
33450751_Mulder-RH_age_model_1_with_age_as_a_fixed_effect	cg24094029	chr12	53013048	Age
33450751_Mulder-RH_age_model_1_with_age_as_a_random_effect	cg24094029	chr12	53013048	Age
33450751_Mulder-RH_age_model_1_with_age_as_a_fixed_effect	cg24100841	chr6	29649024	Age
33450751_Mulder-RH_age_model_1_with_age_as_a_random_effect	cg24100841	chr6	29649024	Age
33450751_Mulder-RH_age_model_1_with_age_as_a_random_effect	cg24123355	chr14	102904584	Age
33450751_Mulder-RH_age_model_2_at_9y_with_age_as_a_random_effect	cg24123355	chr14	102904584	Age
33450751_Mulder-RH_age_model_1_with_age_as_a_fixed_effect	cg24126698	chr13	114839662	Age
33450751_Mulder-RH_age_model_2_at_6y_with_age_as_a_fixed_effect	cg24126698	chr13	114839662	Age
33450751_Mulder-RH_age_model_1_with_age_as_a_fixed_effect	cg24129356	chr6	32920735	Age
33450751_Mulder-RH_age_model_2_at_6y_with_age_as_a_fixed_effect	cg24129356	chr6	32920735	Age
33450751_Mulder-RH_age_model_1_with_age_as_a_fixed_effect	cg24133547	chr15	98447577	Age
33450751_Mulder-RH_age_model_1_with_age_as_a_random_effect	cg24133547	chr15	98447577	Age
30291105_Battram-T_age_ewas_catalog_re-analysis_of_geo_data__geo_accession_id_is_gse113904	cg24147428	chr11	65409760	Age
33450751_Mulder-RH_age_model_2_at_6y_with_age_as_a_fixed_effect	cg24147428	chr11	65409760	Age
33450751_Mulder-RH_age_model_1_with_age_as_a_fixed_effect	cg24158141	chr4	959998	Age
33450751_Mulder-RH_age_model_1_with_age_as_a_fixed_effect	cg24158936	chr1	177177623	Age
33450751_Mulder-RH_age_model_1_with_age_as_a_random_effect	cg24158936	chr1	177177623	Age
33450751_Mulder-RH_age_model_1_with_age_as_a_fixed_effect	cg24159697	chr1	205181237	Age
33450751_Mulder-RH_age_model_1_with_age_as_a_random_effect	cg24159697	chr1	205181237	Age
33450751_Mulder-RH_age_model_2_at_6y_with_age_as_a_fixed_effect	cg24159697	chr1	205181237	Age
33450751_Mulder-RH_age_model_1_with_age_as_a_random_effect	cg24161501	chr1	67218275	Age
33450751_Mulder-RH_age_model_1_with_age_as_a_fixed_effect	cg24161652	chr6	50813859	Age
33450751_Mulder-RH_age_model_1_with_age_as_a_random_effect	cg24161652	chr6	50813859	Age
33450751_Mulder-RH_age_model_2_at_6y_with_age_as_a_fixed_effect	cg24164702	chr19	39225147	Age
33450751_Mulder-RH_age_model_2_at_9y_with_age_as_a_fixed_effect	cg24164702	chr19	39225147	Age
28056824_age_4_vs_age_0	cg24171689	chr3	16491130	Age
33450751_Mulder-RH_age_model_1_with_age_as_a_fixed_effect	cg24171689	chr3	16491130	Age
33450751_Mulder-RH_age_model_2_at_6y_with_age_as_a_fixed_effect	cg24171689	chr3	16491130	Age
33450751_Mulder-RH_age_model_2_at_9y_with_age_as_a_fixed_effect	cg24171689	chr3	16491130	Age
33450751_Mulder-RH_age_model_1_with_age_as_a_fixed_effect	cg24174730	chr19	18321168	Age
25888029_ageing	cg24180402	chr17	43221464	Age
33450751_Mulder-RH_age_model_1_with_age_as_a_random_effect	cg24180402	chr17	43221464	Age
33450751_Mulder-RH_age_model_1_with_age_as_a_random_effect	cg24192569	chr7	4184151	Age
33450751_Mulder-RH_age_model_1_with_age_as_a_fixed_effect	cg24198941	chr6	33398677	Age
33450751_Mulder-RH_age_model_2_at_6y_with_age_as_a_fixed_effect	cg24198941	chr6	33398677	Age
33450751_Mulder-RH_age_model_1_with_age_as_a_fixed_effect	cg24200059	chr17	80375975	Age
33450751_Mulder-RH_age_model_1_with_age_as_a_random_effect	cg24200059	chr17	80375975	Age
33450751_Mulder-RH_age_model_1_with_age_as_a_fixed_effect	cg24202021	chr6	31364902	Age
33450751_Mulder-RH_age_model_1_with_age_as_a_random_effect	cg24202021	chr6	31364902	Age
33450751_Mulder-RH_age_model_1_with_age_as_a_fixed_effect	cg24205065	chr11	50238107	Age
33450751_Mulder-RH_age_model_1_with_age_as_a_random_effect	cg24205065	chr11	50238107	Age
33450751_Mulder-RH_age_model_2_at_9y_with_age_as_a_random_effect	cg24205065	chr11	50238107	Age
33450751_Mulder-RH_age_model_1_with_age_as_a_fixed_effect	cg24217726	chr3	57312921	Age
33450751_Mulder-RH_age_model_1_with_age_as_a_random_effect	cg24217726	chr3	57312921	Age
33450751_Mulder-RH_age_model_1_with_age_as_a_fixed_effect	cg24226219	chr13	114887369	Age
28056824_age_4_vs_age_0	cg24239961	chr6	31794472	Age
33450751_Mulder-RH_age_model_1_with_age_as_a_fixed_effect	cg24239961	chr6	31794472	Age
33450751_Mulder-RH_age_model_1_with_age_as_a_random_effect	cg24239961	chr6	31794472	Age
33450751_Mulder-RH_age_model_2_at_6y_with_age_as_a_fixed_effect	cg24239961	chr6	31794472	Age
33450751_Mulder-RH_age_model_1_with_age_as_a_fixed_effect	cg24247132	chr7	64458642	Age
33450751_Mulder-RH_age_model_1_with_age_as_a_random_effect	cg24247132	chr7	64458642	Age
33450751_Mulder-RH_age_model_1_with_age_as_a_fixed_effect	cg24247370	chr13	99142703	Age
33450751_Mulder-RH_age_model_2_at_6y_with_age_as_a_fixed_effect	cg24247370	chr13	99142703	Age
33450751_Mulder-RH_age_model_1_with_age_as_a_fixed_effect	cg24259291	chr20	47874072	Age
33450751_Mulder-RH_age_model_2_at_6y_with_age_as_a_fixed_effect	cg24259291	chr20	47874072	Age
33450751_Mulder-RH_age_model_2_at_9y_with_age_as_a_fixed_effect	cg24259291	chr20	47874072	Age
25888029_ageing	cg24263283	chr15	59587546	Age
33450751_Mulder-RH_age_model_1_with_age_as_a_fixed_effect	cg24263283	chr15	59587546	Age
33450751_Mulder-RH_age_model_1_with_age_as_a_random_effect	cg24283019	chr6	32381449	Age
33450751_Mulder-RH_age_model_1_with_age_as_a_fixed_effect	cg24300347	chr18	33164905	Age
33450751_Mulder-RH_age_model_1_with_age_as_a_fixed_effect	cg24310904	chr21	47421270	Age
33450751_Mulder-RH_age_model_1_with_age_as_a_fixed_effect	cg24311135	chr20	1472264	Age
33450751_Mulder-RH_age_model_1_with_age_as_a_random_effect	cg24311135	chr20	1472264	Age
33450751_Mulder-RH_age_model_1_with_age_as_a_fixed_effect	cg24316949	chr1	183601017	Age
33450751_Mulder-RH_age_model_1_with_age_as_a_fixed_effect	cg24332685	chr6	31508126	Age
33450751_Mulder-RH_age_model_2_at_6y_with_age_as_a_fixed_effect	cg24332685	chr6	31508126	Age
33450751_Mulder-RH_age_model_1_with_age_as_a_fixed_effect	cg24332767	chr3	184871524	Age
33450751_Mulder-RH_age_model_2_at_6y_with_age_as_a_fixed_effect	cg24341911	chr21	40689521	Age
33450751_Mulder-RH_age_model_1_with_age_as_a_random_effect	cg24345247	chr6	26021916	Age
33450751_Mulder-RH_age_model_2_at_9y_with_age_as_a_random_effect	cg24345247	chr6	26021916	Age
28056824_age_4_vs_age_0	cg24376689	chr6	32016336	Age
33450751_Mulder-RH_age_model_1_with_age_as_a_fixed_effect	cg24376689	chr6	32016336	Age
33450751_Mulder-RH_age_model_1_with_age_as_a_fixed_effect	cg24378136	chr6	30042204	Age
33450751_Mulder-RH_age_model_1_with_age_as_a_fixed_effect	cg24382063	chr15	90026333	Age
28056824_age_4_vs_age_0	cg24382070	chr8	22013694	Age
33450751_Mulder-RH_age_model_1_with_age_as_a_fixed_effect	cg24382070	chr8	22013694	Age
33450751_Mulder-RH_age_model_2_at_6y_with_age_as_a_fixed_effect	cg24382070	chr8	22013694	Age
33450751_Mulder-RH_age_model_1_with_age_as_a_random_effect	cg24387101	chr14	105738663	Age
33450751_Mulder-RH_age_model_1_with_age_as_a_fixed_effect	cg24389386	chr6	29854740	Age
33450751_Mulder-RH_age_model_1_with_age_as_a_random_effect	cg24389386	chr6	29854740	Age
33450751_Mulder-RH_age_model_2_at_6y_with_age_as_a_fixed_effect	cg24389386	chr6	29854740	Age
25888029_ageing	cg24404329	chr7	115849899	Age
33450751_Mulder-RH_age_model_2_at_9y_with_age_as_a_random_effect	cg24409356	chr1	165738333	Age
33450751_Mulder-RH_age_model_1_with_age_as_a_fixed_effect	cg24413918	chr19	58516100	Age
33450751_Mulder-RH_age_model_1_with_age_as_a_random_effect	cg24413918	chr19	58516100	Age
33450751_Mulder-RH_age_model_2_at_6y_with_age_as_a_fixed_effect	cg24426232	chr17	71680855	Age
33450751_Mulder-RH_age_model_1_with_age_as_a_random_effect	cg24427089	chr10	72432550	Age
33450751_Mulder-RH_age_model_1_with_age_as_a_fixed_effect	cg24427850	chr6	31148409	Age
33450751_Mulder-RH_age_model_1_with_age_as_a_random_effect	cg24427850	chr6	31148409	Age
28056824_age_4_vs_age_0	cg24436196	chr3	56448270	Age
33450751_Mulder-RH_age_model_1_with_age_as_a_fixed_effect	cg24436196	chr3	56448270	Age
33450751_Mulder-RH_age_model_1_with_age_as_a_fixed_effect	cg24446178	chr12	100750702	Age
33450751_Mulder-RH_age_model_2_at_6y_with_age_as_a_fixed_effect	cg24446178	chr12	100750702	Age
33450751_Mulder-RH_age_model_1_with_age_as_a_fixed_effect	cg24465429	chr6	33084825	Age
33450751_Mulder-RH_age_model_1_with_age_as_a_random_effect	cg24465429	chr6	33084825	Age
28056824_age_4_vs_age_0	cg24466377	chr19	46268509	Age
30264654_Wang-Y_aging	cg24466377	chr19	46268509	Age
33450751_Mulder-RH_age_model_1_with_age_as_a_fixed_effect	cg24466377	chr19	46268509	Age
33450751_Mulder-RH_age_model_2_at_6y_with_age_as_a_fixed_effect	cg24466377	chr19	46268509	Age
33450751_Mulder-RH_age_model_1_with_age_as_a_fixed_effect	cg24476241	chr1	163037105	Age
33450751_Mulder-RH_age_model_1_with_age_as_a_random_effect	cg24476241	chr1	163037105	Age
25404168_age_t_cells	cg24484352	chr17	42015961	Age
33450751_Mulder-RH_age_model_1_with_age_as_a_fixed_effect	cg24484352	chr17	42015961	Age
33450751_Mulder-RH_age_model_2_at_6y_with_age_as_a_fixed_effect	cg24484352	chr17	42015961	Age
33450751_Mulder-RH_age_model_1_with_age_as_a_fixed_effect	cg24490529	chr7	4279385	Age
33450751_Mulder-RH_age_model_1_with_age_as_a_fixed_effect	cg24502334	chr1	243264842	Age
33450751_Mulder-RH_age_model_1_with_age_as_a_fixed_effect	cg24503257	chr6	71377418	Age
33450751_Mulder-RH_age_model_2_at_6y_with_age_as_a_fixed_effect	cg24513571	chr12	6486598	Age
33450751_Mulder-RH_age_model_1_with_age_as_a_fixed_effect	cg24527008	chr5	177870233	Age
33450751_Mulder-RH_age_model_1_with_age_as_a_random_effect	cg24527008	chr5	177870233	Age
33450751_Mulder-RH_age_model_1_with_age_as_a_random_effect	cg24530234	chr10	44224014	Age
33450751_Mulder-RH_age_model_1_with_age_as_a_fixed_effect	cg24542714	chr1	46669345	Age
28056824_age_4_vs_age_0	cg24561207	chr8	144605470	Age
33450751_Mulder-RH_age_model_1_with_age_as_a_fixed_effect	cg24561207	chr8	144605470	Age
33450751_Mulder-RH_age_model_1_with_age_as_a_fixed_effect	cg24576985	chr2	111932156	Age
33450751_Mulder-RH_age_model_1_with_age_as_a_fixed_effect	cg24579604	chr10	1827839	Age
33450751_Mulder-RH_age_model_1_with_age_as_a_random_effect	cg24579604	chr10	1827839	Age
33450751_Mulder-RH_age_model_1_with_age_as_a_fixed_effect	cg24590430	chr10	99097076	Age
33450751_Mulder-RH_age_model_1_with_age_as_a_random_effect	cg24590430	chr10	99097076	Age
33450751_Mulder-RH_age_model_1_with_age_as_a_fixed_effect	cg24593231	chr3	142294184	Age
33450751_Mulder-RH_age_model_1_with_age_as_a_fixed_effect	cg24594452	chr11	47776214	Age
33450751_Mulder-RH_age_model_1_with_age_as_a_fixed_effect	cg24602243	chr5	14144425	Age
33450751_Mulder-RH_age_model_1_with_age_as_a_random_effect	cg24606791	chr12	43946493	Age
33450751_Mulder-RH_age_model_1_with_age_as_a_fixed_effect	cg24618387	chr13	114917640	Age
33450751_Mulder-RH_age_model_1_with_age_as_a_random_effect	cg24618387	chr13	114917640	Age
28056824_age_4_vs_age_0	cg24626660	chr12	32551988	Age
33450751_Mulder-RH_age_model_1_with_age_as_a_fixed_effect	cg24626660	chr12	32551988	Age
33450751_Mulder-RH_age_model_1_with_age_as_a_fixed_effect	cg24626790	chr7	51157289	Age
33450751_Mulder-RH_age_model_1_with_age_as_a_random_effect	cg24626790	chr7	51157289	Age
33450751_Mulder-RH_age_model_2_at_9y_with_age_as_a_random_effect	cg24626790	chr7	51157289	Age
33450751_Mulder-RH_age_model_1_with_age_as_a_fixed_effect	cg24631162	chr6	31508318	Age
33450751_Mulder-RH_age_model_2_at_6y_with_age_as_a_fixed_effect	cg24631162	chr6	31508318	Age
33450751_Mulder-RH_age_model_1_with_age_as_a_fixed_effect	cg24634333	chr6	111887834	Age
33450751_Mulder-RH_age_model_2_at_6y_with_age_as_a_fixed_effect	cg24634333	chr6	111887834	Age
33450751_Mulder-RH_age_model_1_with_age_as_a_fixed_effect	cg24661016	chr5	1660205	Age
33450751_Mulder-RH_age_model_1_with_age_as_a_random_effect	cg24676244	chr7	11872050	Age
33450751_Mulder-RH_age_model_2_at_6y_with_age_as_a_fixed_effect	cg24676244	chr7	11872050	Age
33450751_Mulder-RH_age_model_1_with_age_as_a_fixed_effect	cg24688690	chr5	345850	Age
33450751_Mulder-RH_age_model_2_at_6y_with_age_as_a_fixed_effect	cg24688690	chr5	345850	Age
33450751_Mulder-RH_age_model_1_with_age_as_a_fixed_effect	cg24688803	chr12	105478590	Age
33450751_Mulder-RH_age_model_2_at_6y_with_age_as_a_fixed_effect	cg24688803	chr12	105478590	Age
33450751_Mulder-RH_age_model_1_with_age_as_a_fixed_effect	cg24692254	chr21	30365293	Age
33450751_Mulder-RH_age_model_1_with_age_as_a_fixed_effect	cg24715767	chr1	14136518	Age
33450751_Mulder-RH_age_model_1_with_age_as_a_random_effect	cg24715767	chr1	14136518	Age
33450751_Mulder-RH_age_model_2_at_6y_with_age_as_a_fixed_effect	cg24715767	chr1	14136518	Age
33450751_Mulder-RH_age_model_1_with_age_as_a_fixed_effect	cg24718846	chr6	31465603	Age
33450751_Mulder-RH_age_model_1_with_age_as_a_random_effect	cg24718846	chr6	31465603	Age
33450751_Mulder-RH_age_sex_discovery	cg24727290	chr6	30850868	Age
25888029_ageing	cg24733475	chr14	64694047	Age
28056824_age_4_vs_age_0	cg24735489	chr6	31088352	Age
33450751_Mulder-RH_age_model_1_with_age_as_a_fixed_effect	cg24735489	chr6	31088352	Age
33450751_Mulder-RH_age_model_2_at_9y_with_age_as_a_fixed_effect	cg24735489	chr6	31088352	Age
33450751_Mulder-RH_age_model_1_with_age_as_a_fixed_effect	cg24754066	chr6	24127011	Age
33450751_Mulder-RH_age_model_1_with_age_as_a_random_effect	cg24754066	chr6	24127011	Age
33450751_Mulder-RH_age_model_2_at_9y_with_age_as_a_random_effect	cg24754066	chr6	24127011	Age
33450751_Mulder-RH_age_model_1_with_age_as_a_fixed_effect	cg24759348	chr11	115581894	Age
33450751_Mulder-RH_age_model_1_with_age_as_a_random_effect	cg24759348	chr11	115581894	Age
25404168_age_monocytes	cg24762932	chr10	23460245	Age
33450751_Mulder-RH_age_model_1_with_age_as_a_fixed_effect	cg24762932	chr10	23460245	Age
33450751_Mulder-RH_age_model_1_with_age_as_a_random_effect	cg24762932	chr10	23460245	Age
33450751_Mulder-RH_age_model_2_at_6y_with_age_as_a_fixed_effect	cg24762932	chr10	23460245	Age
33450751_Mulder-RH_age_model_1_with_age_as_a_fixed_effect	cg24770158	chr17	8241765	Age
33450751_Mulder-RH_age_model_1_with_age_as_a_random_effect	cg24770158	chr17	8241765	Age
33450751_Mulder-RH_age_model_1_with_age_as_a_fixed_effect	cg24776411	chr7	6098330	Age
33450751_Mulder-RH_age_model_1_with_age_as_a_fixed_effect	cg24809529	chr7	100881286	Age
33450751_Mulder-RH_age_model_1_with_age_as_a_fixed_effect	cg24815934	chr21	46332181	Age
33450751_Mulder-RH_age_model_2_at_6y_with_age_as_a_fixed_effect	cg24815934	chr21	46332181	Age
33450751_Mulder-RH_age_model_1_with_age_as_a_fixed_effect	cg24824245	chr12	22198725	Age
33450751_Mulder-RH_age_model_1_with_age_as_a_fixed_effect	cg24826020	chr4	38070998	Age
33450751_Mulder-RH_age_model_1_with_age_as_a_random_effect	cg24826020	chr4	38070998	Age
28056824_age_4_vs_age_0	cg24834889	chr19	37825406	Age
33450751_Mulder-RH_age_model_1_with_age_as_a_fixed_effect	cg24834889	chr19	37825406	Age
33450751_Mulder-RH_age_model_1_with_age_as_a_random_effect	cg24834889	chr19	37825406	Age
33450751_Mulder-RH_age_model_1_with_age_as_a_fixed_effect	cg24836946	chr1	31625532	Age
28056824_age_4_vs_age_0	cg24838345	chr8	125737353	Age
33450751_Mulder-RH_age_model_1_with_age_as_a_fixed_effect	cg24838345	chr8	125737353	Age
33450751_Mulder-RH_age_model_2_at_6y_with_age_as_a_fixed_effect	cg24838345	chr8	125737353	Age
33450751_Mulder-RH_age_model_1_with_age_as_a_fixed_effect	cg24847621	chr6	30122565	Age
33450751_Mulder-RH_age_model_1_with_age_as_a_random_effect	cg24847621	chr6	30122565	Age
23177740_Battram-T_age_ewas_catalog_re-analysis_of_geo_data__geo_accession_id_is_gse40279	cg24851859	chr5	27532684	Age
28056824_age_4_vs_age_0	cg24851859	chr5	27532684	Age
28811542_age	cg24851859	chr5	27532684	Age
33450751_Mulder-RH_age_model_1_with_age_as_a_fixed_effect	cg24851859	chr5	27532684	Age
33450751_Mulder-RH_age_model_1_with_age_as_a_random_effect	cg24851859	chr5	27532684	Age
33450751_Mulder-RH_age_model_2_at_6y_with_age_as_a_fixed_effect	cg24851859	chr5	27532684	Age
33450751_Mulder-RH_age_model_2_at_9y_with_age_as_a_fixed_effect	cg24851859	chr5	27532684	Age
28056824_age_4_vs_age_0	cg24860534	chr1	227506868	Age
33450751_Mulder-RH_age_model_1_with_age_as_a_fixed_effect	cg24860534	chr1	227506868	Age
28056824_age_4_vs_age_0	cg24866792	chr20	31781333	Age
33450751_Mulder-RH_age_model_1_with_age_as_a_fixed_effect	cg24866792	chr20	31781333	Age
33450751_Mulder-RH_age_model_1_with_age_as_a_fixed_effect	cg24867279	chr6	28853021	Age
33450751_Mulder-RH_age_model_1_with_age_as_a_fixed_effect	cg24870273	chr6	31938891	Age
33450751_Mulder-RH_age_model_1_with_age_as_a_fixed_effect	cg24874191	chr5	43280334	Age
33450751_Mulder-RH_age_model_1_with_age_as_a_fixed_effect	cg24892433	chr13	112183412	Age
33450751_Mulder-RH_age_model_1_with_age_as_a_fixed_effect	cg24899138	chr5	134872639	Age
33450751_Mulder-RH_age_model_1_with_age_as_a_fixed_effect	cg24900542	chr6	29723315	Age
33450751_Mulder-RH_age_model_1_with_age_as_a_fixed_effect	cg24908198	chr11	128812992	Age
33450751_Mulder-RH_age_model_1_with_age_as_a_random_effect	cg24908198	chr11	128812992	Age
33450751_Mulder-RH_age_model_2_at_9y_with_age_as_a_random_effect	cg24908198	chr11	128812992	Age
33450751_Mulder-RH_age_model_1_with_age_as_a_fixed_effect	cg24911283	chr4	24780369	Age
33450751_Mulder-RH_age_model_1_with_age_as_a_random_effect	cg24911283	chr4	24780369	Age
33450751_Mulder-RH_age_model_2_at_6y_with_age_as_a_fixed_effect	cg24911283	chr4	24780369	Age
33450751_Mulder-RH_age_model_1_with_age_as_a_fixed_effect	cg24917579	chr17	290506	Age
33450751_Mulder-RH_age_model_1_with_age_as_a_random_effect	cg24917579	chr17	290506	Age
33450751_Mulder-RH_age_model_2_at_9y_with_age_as_a_random_effect	cg24917579	chr17	290506	Age
33450751_Mulder-RH_age_model_1_with_age_as_a_random_effect	cg24924449	chr13	98507990	Age
33450751_Mulder-RH_age_model_2_at_6y_with_age_as_a_fixed_effect	cg24924449	chr13	98507990	Age
23177740_Battram-T_age_ewas_catalog_re-analysis_of_geo_data__geo_accession_id_is_gse40279	cg24927974	chr7	35078269	Age
28811542_age	cg24927974	chr7	35078269	Age
33450751_Mulder-RH_age_model_1_with_age_as_a_fixed_effect	cg24927974	chr7	35078269	Age
33450751_Mulder-RH_age_model_2_at_9y_with_age_as_a_fixed_effect	cg24927974	chr7	35078269	Age
33450751_Mulder-RH_age_model_1_with_age_as_a_fixed_effect	cg24939470	chr4	3027769	Age
33450751_Mulder-RH_age_model_1_with_age_as_a_random_effect	cg24939470	chr4	3027769	Age
33450751_Mulder-RH_age_model_2_at_9y_with_age_as_a_random_effect	cg24939470	chr4	3027769	Age
33450751_Mulder-RH_age_model_1_with_age_as_a_fixed_effect	cg24956176	chr17	33542219	Age
33450751_Mulder-RH_age_model_1_with_age_as_a_random_effect	cg24956176	chr17	33542219	Age
33450751_Mulder-RH_age_model_2_at_6y_with_age_as_a_fixed_effect	cg24956176	chr17	33542219	Age
33450751_Mulder-RH_age_model_1_with_age_as_a_fixed_effect	cg24964103	chr6	133035379	Age
33450751_Mulder-RH_age_model_1_with_age_as_a_fixed_effect	cg24966363	chr8	8932588	Age
33450751_Mulder-RH_age_model_1_with_age_as_a_random_effect	cg24966363	chr8	8932588	Age
33450751_Mulder-RH_age_model_1_with_age_as_a_fixed_effect	cg24982541	chr5	96078678	Age
33450751_Mulder-RH_age_model_2_at_6y_with_age_as_a_fixed_effect	cg24982541	chr5	96078678	Age
28811542_age	cg24986868	chr2	159312599	Age
33450751_Mulder-RH_age_model_1_with_age_as_a_fixed_effect	cg24986868	chr2	159312599	Age
33450751_Mulder-RH_age_model_1_with_age_as_a_random_effect	cg24986868	chr2	159312599	Age
33450751_Mulder-RH_age_model_2_at_6y_with_age_as_a_fixed_effect	cg24986868	chr2	159312599	Age
33450751_Mulder-RH_age_model_1_with_age_as_a_fixed_effect	cg24996758	chr6	26160318	Age
33450751_Mulder-RH_age_model_2_at_6y_with_age_as_a_fixed_effect	cg24996758	chr6	26160318	Age
33450751_Mulder-RH_age_model_1_with_age_as_a_fixed_effect	cg25000021	chr2	2735969	Age
33450751_Mulder-RH_age_model_1_with_age_as_a_random_effect	cg25006249	chr20	259898	Age
33450751_Mulder-RH_age_model_1_with_age_as_a_fixed_effect	cg25006823	chr14	67982456	Age
33450751_Mulder-RH_age_model_2_at_6y_with_age_as_a_fixed_effect	cg25006823	chr14	67982456	Age
33450751_Mulder-RH_age_model_2_at_6y_with_age_as_a_fixed_effect	cg25019378	chr6	158749367	Age
33450751_Mulder-RH_age_model_1_with_age_as_a_random_effect	cg25022611	chr12	107380263	Age
33450751_Mulder-RH_age_model_2_at_6y_with_age_as_a_fixed_effect	cg25024035	chr6	33117437	Age
33450751_Mulder-RH_age_model_1_with_age_as_a_fixed_effect	cg25027125	chr14	35182801	Age
33450751_Mulder-RH_age_model_2_at_6y_with_age_as_a_fixed_effect	cg25027125	chr14	35182801	Age
33450751_Mulder-RH_age_model_1_with_age_as_a_fixed_effect	cg25027501	chr1	110283223	Age
33450751_Mulder-RH_age_model_1_with_age_as_a_random_effect	cg25027501	chr1	110283223	Age
33450751_Mulder-RH_age_model_1_with_age_as_a_fixed_effect	cg25032094	chr17	73583839	Age
33450751_Mulder-RH_age_model_1_with_age_as_a_random_effect	cg25032094	chr17	73583839	Age
33450751_Mulder-RH_age_model_1_with_age_as_a_fixed_effect	cg25035489	chr1	6036550	Age
33450751_Mulder-RH_age_model_1_with_age_as_a_fixed_effect	cg25042383	chr16	90115646	Age
33450751_Mulder-RH_age_model_1_with_age_as_a_random_effect	cg25042383	chr16	90115646	Age
33450751_Mulder-RH_age_model_1_with_age_as_a_fixed_effect	cg25049486	chr6	130544510	Age
33450751_Mulder-RH_age_model_1_with_age_as_a_random_effect	cg25049486	chr6	130544510	Age
33450751_Mulder-RH_age_model_1_with_age_as_a_fixed_effect	cg25067242	chr1	115881259	Age
33450751_Mulder-RH_age_model_1_with_age_as_a_random_effect	cg25067242	chr1	115881259	Age
33450751_Mulder-RH_age_model_2_at_9y_with_age_as_a_random_effect	cg25067242	chr1	115881259	Age
33450751_Mulder-RH_age_model_1_with_age_as_a_fixed_effect	cg25089903	chr12	772982	Age
33450751_Mulder-RH_age_model_1_with_age_as_a_random_effect	cg25089903	chr12	772982	Age
33450751_Mulder-RH_age_model_1_with_age_as_a_fixed_effect	cg25105578	chr6	147973101	Age
33450751_Mulder-RH_age_model_2_at_9y_with_age_as_a_fixed_effect	cg25105578	chr6	147973101	Age
33450751_Mulder-RH_age_model_1_with_age_as_a_fixed_effect	cg25117600	chr4	10023201	Age
33450751_Mulder-RH_age_model_1_with_age_as_a_fixed_effect	cg25119261	chr6	33081351	Age
33450751_Mulder-RH_age_model_1_with_age_as_a_fixed_effect	cg25120945	chr6	29975416	Age
33450751_Mulder-RH_age_model_1_with_age_as_a_random_effect	cg25120945	chr6	29975416	Age
33450751_Mulder-RH_age_model_1_with_age_as_a_fixed_effect	cg25125298	chr5	71853215	Age
33450751_Mulder-RH_age_model_1_with_age_as_a_random_effect	cg25125298	chr5	71853215	Age
28056824_age_4_vs_age_0	cg25125453	chr20	12989844	Age
33450751_Mulder-RH_age_model_1_with_age_as_a_fixed_effect	cg25125453	chr20	12989844	Age
33450751_Mulder-RH_age_model_2_at_6y_with_age_as_a_fixed_effect	cg25125453	chr20	12989844	Age
33450751_Mulder-RH_age_sex_discovery	cg25125453	chr20	12989844	Age
33450751_Mulder-RH_age_model_1_with_age_as_a_fixed_effect	cg25127778	chr3	45348484	Age
33450751_Mulder-RH_age_model_1_with_age_as_a_fixed_effect	cg25133685	chr6	29013336	Age
33450751_Mulder-RH_age_model_1_with_age_as_a_fixed_effect	cg25134328	chr7	47783668	Age
33450751_Mulder-RH_age_model_1_with_age_as_a_random_effect	cg25134328	chr7	47783668	Age
33450751_Mulder-RH_age_model_2_at_6y_with_age_as_a_fixed_effect	cg25134328	chr7	47783668	Age
28056824_age_4_vs_age_0	cg25136988	chr6	31649623	Age
33450751_Mulder-RH_age_model_1_with_age_as_a_fixed_effect	cg25136988	chr6	31649623	Age
33450751_Mulder-RH_age_model_1_with_age_as_a_random_effect	cg25136988	chr6	31649623	Age
33450751_Mulder-RH_age_model_2_at_6y_with_age_as_a_fixed_effect	cg25136988	chr6	31649623	Age
28811542_age	cg25151919	chr3	44754333	Age
33450751_Mulder-RH_age_model_1_with_age_as_a_fixed_effect	cg25151919	chr3	44754333	Age
33450751_Mulder-RH_age_model_1_with_age_as_a_random_effect	cg25151919	chr3	44754333	Age
33450751_Mulder-RH_age_model_2_at_9y_with_age_as_a_random_effect	cg25151919	chr3	44754333	Age
33450751_Mulder-RH_age_model_1_with_age_as_a_fixed_effect	cg25154699	chr13	114886883	Age
33450751_Mulder-RH_age_model_1_with_age_as_a_fixed_effect	cg25179758	chr13	36918614	Age
33450751_Mulder-RH_age_model_2_at_6y_with_age_as_a_fixed_effect	cg25179758	chr13	36918614	Age
33450751_Mulder-RH_age_model_1_with_age_as_a_fixed_effect	cg25191172	chr6	33283789	Age
33450751_Mulder-RH_age_model_1_with_age_as_a_random_effect	cg25191172	chr6	33283789	Age
33450751_Mulder-RH_age_model_1_with_age_as_a_fixed_effect	cg25197181	chr6	28778382	Age
33450751_Mulder-RH_age_model_1_with_age_as_a_random_effect	cg25197181	chr6	28778382	Age
33450751_Mulder-RH_age_model_2_at_9y_with_age_as_a_random_effect	cg25197181	chr6	28778382	Age
33450751_Mulder-RH_age_model_2_at_6y_with_age_as_a_fixed_effect	cg25198847	chr4	113192515	Age
33450751_Mulder-RH_age_model_1_with_age_as_a_fixed_effect	cg25206157	chr8	144368438	Age
33450751_Mulder-RH_age_model_1_with_age_as_a_random_effect	cg25206157	chr8	144368438	Age
33450751_Mulder-RH_age_model_1_with_age_as_a_fixed_effect	cg25216634	chr17	202588	Age
33450751_Mulder-RH_age_model_2_at_6y_with_age_as_a_fixed_effect	cg25216634	chr17	202588	Age
28056824_age_4_vs_age_0	cg25221975	chr3	13663444	Age
33450751_Mulder-RH_age_model_1_with_age_as_a_fixed_effect	cg25221975	chr3	13663444	Age
33450751_Mulder-RH_age_model_1_with_age_as_a_random_effect	cg25221975	chr3	13663444	Age
33450751_Mulder-RH_age_model_2_at_6y_with_age_as_a_fixed_effect	cg25221975	chr3	13663444	Age
33450751_Mulder-RH_age_model_1_with_age_as_a_fixed_effect	cg25233208	chr5	76007292	Age
33450751_Mulder-RH_age_model_1_with_age_as_a_random_effect	cg25233208	chr5	76007292	Age
33450751_Mulder-RH_age_model_1_with_age_as_a_random_effect	cg25233709	chr10	116636983	Age
33450751_Mulder-RH_age_model_2_at_6y_with_age_as_a_fixed_effect	cg25233709	chr10	116636983	Age
28811542_age	cg25250013	chr19	11302225	Age
33450751_Mulder-RH_age_model_1_with_age_as_a_fixed_effect	cg25250013	chr19	11302225	Age
33450751_Mulder-RH_age_model_2_at_6y_with_age_as_a_fixed_effect	cg25250013	chr19	11302225	Age
28056824_age_4_vs_age_0	cg25264948	chr6	31734232	Age
33450751_Mulder-RH_age_model_1_with_age_as_a_fixed_effect	cg25264948	chr6	31734232	Age
33450751_Mulder-RH_age_model_2_at_6y_with_age_as_a_fixed_effect	cg25264948	chr6	31734232	Age
28056824_age_4_vs_age_0	cg25279586	chr18	7566258	Age
33450751_Mulder-RH_age_model_1_with_age_as_a_fixed_effect	cg25279586	chr18	7566258	Age
33450751_Mulder-RH_age_model_1_with_age_as_a_random_effect	cg25279586	chr18	7566258	Age
33450751_Mulder-RH_age_model_2_at_6y_with_age_as_a_fixed_effect	cg25279586	chr18	7566258	Age
33450751_Mulder-RH_age_model_1_with_age_as_a_fixed_effect	cg25317746	chr6	32192024	Age
33450751_Mulder-RH_age_model_2_at_6y_with_age_as_a_fixed_effect	cg25317746	chr6	32192024	Age
33450751_Mulder-RH_age_model_1_with_age_as_a_fixed_effect	cg25342481	chr1	47449205	Age
33450751_Mulder-RH_age_model_1_with_age_as_a_fixed_effect	cg25355501	chr6	31239910	Age
33450751_Mulder-RH_age_model_2_at_9y_with_age_as_a_fixed_effect	cg25355501	chr6	31239910	Age
33450751_Mulder-RH_age_model_1_with_age_as_a_fixed_effect	cg25375757	chr6	32014739	Age
33450751_Mulder-RH_age_model_1_with_age_as_a_fixed_effect	cg25386194	chr19	6375770	Age
33450751_Mulder-RH_age_model_1_with_age_as_a_random_effect	cg25386194	chr19	6375770	Age
33450751_Mulder-RH_age_model_1_with_age_as_a_fixed_effect	cg25386234	chr1	119542159	Age
33450751_Mulder-RH_age_model_1_with_age_as_a_random_effect	cg25386234	chr1	119542159	Age
33450751_Mulder-RH_age_model_1_with_age_as_a_fixed_effect	cg25387636	chr17	19436896	Age
33450751_Mulder-RH_age_model_1_with_age_as_a_random_effect	cg25387636	chr17	19436896	Age
33450751_Mulder-RH_age_model_1_with_age_as_a_fixed_effect	cg25390658	chr7	134576216	Age
33450751_Mulder-RH_age_model_1_with_age_as_a_random_effect	cg25390658	chr7	134576216	Age
33450751_Mulder-RH_age_model_2_at_9y_with_age_as_a_random_effect	cg25390658	chr7	134576216	Age
33450751_Mulder-RH_age_model_1_with_age_as_a_random_effect	cg25406755	chr22	26908877	Age
33450751_Mulder-RH_age_model_1_with_age_as_a_fixed_effect	cg25420482	chr6	31519182	Age
33450751_Mulder-RH_age_model_1_with_age_as_a_fixed_effect	cg25425074	chr17	42218912	Age
33450751_Mulder-RH_age_model_2_at_6y_with_age_as_a_fixed_effect	cg25425074	chr17	42218912	Age
33450751_Mulder-RH_age_model_1_with_age_as_a_fixed_effect	cg25426302	chr6	32120826	Age
33450751_Mulder-RH_age_model_2_at_6y_with_age_as_a_fixed_effect	cg25426302	chr6	32120826	Age
33450751_Mulder-RH_age_sex_discovery	cg25426302	chr6	32120826	Age
33450751_Mulder-RH_age_model_1_with_age_as_a_fixed_effect	cg25442600	chr5	1888033	Age
33450751_Mulder-RH_age_model_1_with_age_as_a_fixed_effect	cg25457886	chr3	14339565	Age
33450751_Mulder-RH_age_model_1_with_age_as_a_fixed_effect	cg25470561	chr11	65646656	Age
33450751_Mulder-RH_age_model_1_with_age_as_a_fixed_effect	cg25474372	chr6	28762125	Age
33450751_Mulder-RH_age_model_1_with_age_as_a_random_effect	cg25474372	chr6	28762125	Age
33450751_Mulder-RH_age_model_2_at_9y_with_age_as_a_random_effect	cg25474372	chr6	28762125	Age
33450751_Mulder-RH_age_model_1_with_age_as_a_fixed_effect	cg25481157	chr15	66947564	Age
28811542_age	cg25491122	chr13	67801551	Age
33450751_Mulder-RH_age_model_1_with_age_as_a_random_effect	cg25491122	chr13	67801551	Age
33450751_Mulder-RH_age_model_2_at_6y_with_age_as_a_fixed_effect	cg25491122	chr13	67801551	Age
33450751_Mulder-RH_age_model_1_with_age_as_a_random_effect	cg25491704	chr6	33048879	Age
33450751_Mulder-RH_age_model_1_with_age_as_a_fixed_effect	cg25532314	chr11	58171708	Age
33450751_Mulder-RH_age_model_1_with_age_as_a_random_effect	cg25540824	chr6	30139686	Age
33450751_Mulder-RH_age_model_1_with_age_as_a_fixed_effect	cg25565476	chr7	106270744	Age
33450751_Mulder-RH_age_model_2_at_6y_with_age_as_a_fixed_effect	cg25565476	chr7	106270744	Age
33450751_Mulder-RH_age_model_1_with_age_as_a_fixed_effect	cg25571269	chr17	29886758	Age
33450751_Mulder-RH_age_model_1_with_age_as_a_random_effect	cg25571269	chr17	29886758	Age
33450751_Mulder-RH_age_model_1_with_age_as_a_fixed_effect	cg25588826	chr17	7755583	Age
33450751_Mulder-RH_age_model_2_at_6y_with_age_as_a_fixed_effect	cg25588852	chr2	216877276	Age
33450751_Mulder-RH_age_model_1_with_age_as_a_fixed_effect	cg25591451	chr7	99517509	Age
33450751_Mulder-RH_age_model_1_with_age_as_a_random_effect	cg25591451	chr7	99517509	Age
33450751_Mulder-RH_age_model_2_at_6y_with_age_as_a_fixed_effect	cg25591451	chr7	99517509	Age
33450751_Mulder-RH_age_model_1_with_age_as_a_fixed_effect	cg25597138	chr6	28511790	Age
33450751_Mulder-RH_age_model_1_with_age_as_a_random_effect	cg25597138	chr6	28511790	Age
33450751_Mulder-RH_age_model_1_with_age_as_a_fixed_effect	cg25597952	chr7	1965133	Age
33450751_Mulder-RH_age_model_1_with_age_as_a_fixed_effect	cg25605800	chr6	32333231	Age
28056824_age_4_vs_age_0	cg25623524	chr19	58862063	Age
33450751_Mulder-RH_age_model_1_with_age_as_a_fixed_effect	cg25623524	chr19	58862063	Age
33450751_Mulder-RH_age_model_2_at_6y_with_age_as_a_fixed_effect	cg25623524	chr19	58862063	Age
33450751_Mulder-RH_age_model_1_with_age_as_a_fixed_effect	cg25645491	chr6	32411067	Age
33450751_Mulder-RH_age_model_1_with_age_as_a_fixed_effect	cg25649188	chr17	73499917	Age
33450751_Mulder-RH_age_model_1_with_age_as_a_random_effect	cg25649188	chr17	73499917	Age
33450751_Mulder-RH_age_model_1_with_age_as_a_fixed_effect	cg25663524	chr4	103489295	Age
33450751_Mulder-RH_age_model_1_with_age_as_a_random_effect	cg25663524	chr4	103489295	Age
33450751_Mulder-RH_age_model_1_with_age_as_a_random_effect	cg25663770	chr6	41302149	Age
33450751_Mulder-RH_age_model_1_with_age_as_a_fixed_effect	cg25664381	chr4	4577473	Age
33450751_Mulder-RH_age_model_1_with_age_as_a_fixed_effect	cg25667028	chr8	137805405	Age
33450751_Mulder-RH_age_model_1_with_age_as_a_random_effect	cg25667028	chr8	137805405	Age
33450751_Mulder-RH_age_model_2_at_6y_with_age_as_a_fixed_effect	cg25684349	chr12	107725084	Age
33450751_Mulder-RH_age_model_1_with_age_as_a_fixed_effect	cg25693349	chr6	32808596	Age
33450751_Mulder-RH_age_model_2_at_6y_with_age_as_a_fixed_effect	cg25693349	chr6	32808596	Age
33450751_Mulder-RH_age_model_1_with_age_as_a_random_effect	cg25705717	chr10	27608719	Age
33450751_Mulder-RH_age_model_1_with_age_as_a_fixed_effect	cg25707669	chr3	194990988	Age
33450751_Mulder-RH_age_model_1_with_age_as_a_random_effect	cg25707669	chr3	194990988	Age
33450751_Mulder-RH_age_model_1_with_age_as_a_fixed_effect	cg25720264	chr12	19389751	Age
33450751_Mulder-RH_age_model_2_at_6y_with_age_as_a_fixed_effect	cg25720264	chr12	19389751	Age
33450751_Mulder-RH_age_model_1_with_age_as_a_random_effect	cg25733559	chr12	95397807	Age
33450751_Mulder-RH_age_model_1_with_age_as_a_random_effect	cg25736251	chr3	61235869	Age
33450751_Mulder-RH_age_model_2_at_9y_with_age_as_a_fixed_effect	cg25738116	chr3	156530658	Age
33450751_Mulder-RH_age_model_1_with_age_as_a_fixed_effect	cg25746890	chr2	736154	Age
33450751_Mulder-RH_age_model_2_at_6y_with_age_as_a_fixed_effect	cg25746890	chr2	736154	Age
33450751_Mulder-RH_age_model_1_with_age_as_a_fixed_effect	cg25754195	chr2	69027039	Age
33450751_Mulder-RH_age_model_1_with_age_as_a_random_effect	cg25754195	chr2	69027039	Age
33450751_Mulder-RH_age_model_1_with_age_as_a_random_effect	cg25757140	chr19	38039469	Age
33450751_Mulder-RH_age_model_1_with_age_as_a_fixed_effect	cg25789277	chr3	125677281	Age
33450751_Mulder-RH_age_model_1_with_age_as_a_random_effect	cg25789277	chr3	125677281	Age
33450751_Mulder-RH_age_model_1_with_age_as_a_fixed_effect	cg25798341	chr6	32790506	Age
33450751_Mulder-RH_age_model_1_with_age_as_a_random_effect	cg25798341	chr6	32790506	Age
33450751_Mulder-RH_age_model_1_with_age_as_a_fixed_effect	cg25799433	chr20	1600623	Age
33450751_Mulder-RH_age_model_1_with_age_as_a_random_effect	cg25799433	chr20	1600623	Age
33450751_Mulder-RH_age_model_2_at_9y_with_age_as_a_random_effect	cg25799433	chr20	1600623	Age
23177740_Battram-T_age_ewas_catalog_re-analysis_of_geo_data__geo_accession_id_is_gse40279	cg25822709	chr9	19048850	Age
28056824_age_4_vs_age_0	cg25822709	chr9	19048850	Age
33450751_Mulder-RH_age_model_1_with_age_as_a_fixed_effect	cg25822709	chr9	19048850	Age
33450751_Mulder-RH_age_model_2_at_6y_with_age_as_a_fixed_effect	cg25822709	chr9	19048850	Age
33450751_Mulder-RH_age_model_1_with_age_as_a_random_effect	cg25824218	chr12	25104798	Age
33450751_Mulder-RH_age_model_1_with_age_as_a_fixed_effect	cg25835179	chr11	67418291	Age
33450751_Mulder-RH_age_model_1_with_age_as_a_random_effect	cg25835179	chr11	67418291	Age
33450751_Mulder-RH_age_model_2_at_6y_with_age_as_a_fixed_effect	cg25835179	chr11	67418291	Age
33450751_Mulder-RH_age_model_1_with_age_as_a_fixed_effect	cg25844605	chr20	5485475	Age
33450751_Mulder-RH_age_model_1_with_age_as_a_random_effect	cg25844605	chr20	5485475	Age
33450751_Mulder-RH_age_model_1_with_age_as_a_random_effect	cg25868126	chr2	120439606	Age
33450751_Mulder-RH_age_model_1_with_age_as_a_fixed_effect	cg25882366	chr17	46622037	Age
33450751_Mulder-RH_age_model_1_with_age_as_a_random_effect	cg25882366	chr17	46622037	Age
33450751_Mulder-RH_age_model_1_with_age_as_a_fixed_effect	cg25898516	chr17	80894030	Age
33450751_Mulder-RH_age_model_1_with_age_as_a_fixed_effect	cg25899154	chr11	72897143	Age
33450751_Mulder-RH_age_model_1_with_age_as_a_fixed_effect	cg25907965	chr17	19881916	Age
33450751_Mulder-RH_age_model_2_at_6y_with_age_as_a_fixed_effect	cg25907965	chr17	19881916	Age
23177740_Battram-T_age_ewas_catalog_re-analysis_of_geo_data__geo_accession_id_is_gse40279	cg25909396	chr17	64300729	Age
33450751_Mulder-RH_age_model_1_with_age_as_a_fixed_effect	cg25909396	chr17	64300729	Age
33450751_Mulder-RH_age_model_1_with_age_as_a_random_effect	cg25909396	chr17	64300729	Age
33450751_Mulder-RH_age_model_1_with_age_as_a_fixed_effect	cg25922125	chr7	127225783	Age
33450751_Mulder-RH_age_model_2_at_9y_with_age_as_a_fixed_effect	cg25922125	chr7	127225783	Age
33450751_Mulder-RH_age_model_1_with_age_as_a_fixed_effect	cg25934680	chr17	31203833	Age
33450751_Mulder-RH_age_model_1_with_age_as_a_fixed_effect	cg25942880	chr11	8662007	Age
33450751_Mulder-RH_age_model_1_with_age_as_a_fixed_effect	cg25949002	chr6	32301073	Age
33450751_Mulder-RH_age_model_1_with_age_as_a_random_effect	cg25949002	chr6	32301073	Age
28056824_age_4_vs_age_0	cg25962015	chr7	26579291	Age
33450751_Mulder-RH_age_model_1_with_age_as_a_fixed_effect	cg25962015	chr7	26579291	Age
33450751_Mulder-RH_age_model_1_with_age_as_a_random_effect	cg25962015	chr7	26579291	Age
33450751_Mulder-RH_age_model_2_at_6y_with_age_as_a_fixed_effect	cg25962015	chr7	26579291	Age
33450751_Mulder-RH_age_model_1_with_age_as_a_fixed_effect	cg25972578	chr10	92548822	Age
33450751_Mulder-RH_age_model_1_with_age_as_a_random_effect	cg25972578	chr10	92548822	Age
33450751_Mulder-RH_age_model_2_at_6y_with_age_as_a_fixed_effect	cg25972578	chr10	92548822	Age
33450751_Mulder-RH_age_model_1_with_age_as_a_fixed_effect	cg25975856	chr3	19930780	Age
33450751_Mulder-RH_age_model_1_with_age_as_a_random_effect	cg25975856	chr3	19930780	Age
28811542_age	cg25980484	chr6	30653512	Age
30264654_Wang-Y_aging	cg25980484	chr6	30653512	Age
33450751_Mulder-RH_age_model_1_with_age_as_a_fixed_effect	cg25980484	chr6	30653512	Age
33450751_Mulder-RH_age_model_2_at_6y_with_age_as_a_fixed_effect	cg25980484	chr6	30653512	Age
33450751_Mulder-RH_age_model_1_with_age_as_a_fixed_effect	cg25980637	chr1	16163967	Age
33450751_Mulder-RH_age_model_1_with_age_as_a_random_effect	cg25980637	chr1	16163967	Age
33450751_Mulder-RH_age_model_2_at_9y_with_age_as_a_random_effect	cg25980637	chr1	16163967	Age
33450751_Mulder-RH_age_model_1_with_age_as_a_fixed_effect	cg25984458	chr22	49800171	Age
33450751_Mulder-RH_age_model_1_with_age_as_a_random_effect	cg25984458	chr22	49800171	Age
33450751_Mulder-RH_age_model_1_with_age_as_a_random_effect	cg25985504	chr15	96303955	Age
33450751_Mulder-RH_age_model_2_at_6y_with_age_as_a_fixed_effect	cg25985504	chr15	96303955	Age
33450751_Mulder-RH_age_model_1_with_age_as_a_fixed_effect	cg26029292	chr8	146055581	Age
33450751_Mulder-RH_age_model_1_with_age_as_a_random_effect	cg26029292	chr8	146055581	Age
33450751_Mulder-RH_age_model_1_with_age_as_a_fixed_effect	cg26033127	chr14	88788545	Age
33450751_Mulder-RH_age_model_1_with_age_as_a_fixed_effect	cg26046953	chr17	55752388	Age
33450751_Mulder-RH_age_model_2_at_6y_with_age_as_a_fixed_effect	cg26055446	chr6	33245990	Age
33450751_Mulder-RH_age_model_1_with_age_as_a_random_effect	cg26058965	chr1	28559558	Age
33450751_Mulder-RH_age_model_1_with_age_as_a_fixed_effect	cg26060535	chr6	29948514	Age
33450751_Mulder-RH_age_model_1_with_age_as_a_fixed_effect	cg26062581	chr11	118585993	Age
33450751_Mulder-RH_age_model_1_with_age_as_a_fixed_effect	cg26064870	chr8	102944342	Age
33450751_Mulder-RH_age_model_1_with_age_as_a_fixed_effect	cg26070426	chr10	59388601	Age
33450751_Mulder-RH_age_model_1_with_age_as_a_fixed_effect	cg26071963	chr14	88945568	Age
33450751_Mulder-RH_age_model_1_with_age_as_a_random_effect	cg26071963	chr14	88945568	Age
33450751_Mulder-RH_age_model_2_at_9y_with_age_as_a_random_effect	cg26071963	chr14	88945568	Age
33450751_Mulder-RH_age_model_1_with_age_as_a_fixed_effect	cg26075742	chr8	10753237	Age
33450751_Mulder-RH_age_model_1_with_age_as_a_random_effect	cg26075742	chr8	10753237	Age
33450751_Mulder-RH_age_model_2_at_9y_with_age_as_a_random_effect	cg26075742	chr8	10753237	Age
28056824_age_4_vs_age_0	cg26078513	chr17	27347260	Age
33450751_Mulder-RH_age_model_1_with_age_as_a_fixed_effect	cg26078513	chr17	27347260	Age
25888029_ageing	cg26080567	chr21	37536137	Age
33450751_Mulder-RH_age_model_1_with_age_as_a_fixed_effect	cg26080567	chr21	37536137	Age
33450751_Mulder-RH_age_model_1_with_age_as_a_random_effect	cg26080567	chr21	37536137	Age
33450751_Mulder-RH_age_model_1_with_age_as_a_fixed_effect	cg26088269	chr11	131983984	Age
33450751_Mulder-RH_age_model_2_at_9y_with_age_as_a_fixed_effect	cg26088269	chr11	131983984	Age
33450751_Mulder-RH_age_model_1_with_age_as_a_random_effect	cg26088759	chr11	123132330	Age
33450751_Mulder-RH_age_model_2_at_6y_with_age_as_a_fixed_effect	cg26088759	chr11	123132330	Age
28056824_age_4_vs_age_0	cg26093148	chr1	151690075	Age
33450751_Mulder-RH_age_model_1_with_age_as_a_fixed_effect	cg26093148	chr1	151690075	Age
33450751_Mulder-RH_age_model_2_at_6y_with_age_as_a_fixed_effect	cg26093148	chr1	151690075	Age
33450751_Mulder-RH_age_model_1_with_age_as_a_random_effect	cg26099834	chr15	66947568	Age
33450751_Mulder-RH_age_model_1_with_age_as_a_fixed_effect	cg26101366	chr17	46805563	Age
33450751_Mulder-RH_age_model_1_with_age_as_a_fixed_effect	cg26108329	chr1	26797585	Age
33450751_Mulder-RH_age_model_1_with_age_as_a_fixed_effect	cg26121931	chr6	29895204	Age
33450751_Mulder-RH_age_model_1_with_age_as_a_random_effect	cg26121931	chr6	29895204	Age
33450751_Mulder-RH_age_model_2_at_6y_with_age_as_a_fixed_effect	cg26121931	chr6	29895204	Age
28056824_age_4_vs_age_0	cg26122129	chr8	30241119	Age
33450751_Mulder-RH_age_model_1_with_age_as_a_fixed_effect	cg26122129	chr8	30241119	Age
33450751_Mulder-RH_age_model_2_at_6y_with_age_as_a_fixed_effect	cg26122129	chr8	30241119	Age
33450751_Mulder-RH_age_model_2_at_9y_with_age_as_a_fixed_effect	cg26122129	chr8	30241119	Age
33450751_Mulder-RH_age_model_1_with_age_as_a_fixed_effect	cg26146308	chr6	30851884	Age
33450751_Mulder-RH_age_model_1_with_age_as_a_fixed_effect	cg26160945	chr12	27396706	Age
33450751_Mulder-RH_age_model_1_with_age_as_a_fixed_effect	cg26162331	chr3	39322541	Age
33450751_Mulder-RH_age_model_1_with_age_as_a_random_effect	cg26162331	chr3	39322541	Age
33450751_Mulder-RH_age_model_1_with_age_as_a_fixed_effect	cg26163537	chr7	50861592	Age
33450751_Mulder-RH_age_model_1_with_age_as_a_random_effect	cg26163537	chr7	50861592	Age
33450751_Mulder-RH_age_model_2_at_6y_with_age_as_a_fixed_effect	cg26163537	chr7	50861592	Age
33450751_Mulder-RH_age_model_2_at_6y_with_age_as_a_fixed_effect	cg26165660	chr12	76363767	Age
28056824_age_4_vs_age_0	cg26175789	chr2	75821892	Age
33450751_Mulder-RH_age_model_1_with_age_as_a_fixed_effect	cg26175789	chr2	75821892	Age
33450751_Mulder-RH_age_model_1_with_age_as_a_random_effect	cg26175789	chr2	75821892	Age
33450751_Mulder-RH_age_model_2_at_6y_with_age_as_a_fixed_effect	cg26175789	chr2	75821892	Age
33450751_Mulder-RH_age_model_1_with_age_as_a_fixed_effect	cg26180242	chr5	120115250	Age
33450751_Mulder-RH_age_model_1_with_age_as_a_random_effect	cg26180242	chr5	120115250	Age
33450751_Mulder-RH_age_model_1_with_age_as_a_fixed_effect	cg26206185	chr22	50451151	Age
33450751_Mulder-RH_age_model_2_at_6y_with_age_as_a_fixed_effect	cg26206185	chr22	50451151	Age
33450751_Mulder-RH_age_sex_discovery	cg26206185	chr22	50451151	Age
33450751_Mulder-RH_age_model_1_with_age_as_a_fixed_effect	cg26207503	chr12	81110749	Age
33450751_Mulder-RH_age_model_1_with_age_as_a_fixed_effect	cg26214026	chr12	111926384	Age
33450751_Mulder-RH_age_model_1_with_age_as_a_random_effect	cg26214026	chr12	111926384	Age
33450751_Mulder-RH_age_model_1_with_age_as_a_fixed_effect	cg26244164	chr8	12987449	Age
33450751_Mulder-RH_age_model_2_at_9y_with_age_as_a_fixed_effect	cg26244164	chr8	12987449	Age
33450751_Mulder-RH_age_model_1_with_age_as_a_fixed_effect	cg26246658	chr6	32936741	Age
33450751_Mulder-RH_age_model_1_with_age_as_a_fixed_effect	cg26249135	chr6	32026147	Age
33450751_Mulder-RH_age_model_1_with_age_as_a_random_effect	cg26249135	chr6	32026147	Age
33450751_Mulder-RH_age_model_1_with_age_as_a_fixed_effect	cg26250086	chr1	6830972	Age
33450751_Mulder-RH_age_model_1_with_age_as_a_fixed_effect	cg26264318	chr6	32942400	Age
33450751_Mulder-RH_age_model_2_at_6y_with_age_as_a_fixed_effect	cg26264318	chr6	32942400	Age
33450751_Mulder-RH_age_model_1_with_age_as_a_random_effect	cg26266427	chr6	32063838	Age
33450751_Mulder-RH_age_model_2_at_9y_with_age_as_a_fixed_effect	cg26282731	chr4	148939288	Age
33450751_Mulder-RH_age_model_1_with_age_as_a_fixed_effect	cg26283222	chr3	11613257	Age
33450751_Mulder-RH_age_model_1_with_age_as_a_random_effect	cg26283222	chr3	11613257	Age
28056824_age_4_vs_age_0	cg26283879	chr8	142255356	Age
33450751_Mulder-RH_age_model_1_with_age_as_a_fixed_effect	cg26283879	chr8	142255356	Age
33450751_Mulder-RH_age_model_2_at_6y_with_age_as_a_fixed_effect	cg26283879	chr8	142255356	Age
33450751_Mulder-RH_age_model_1_with_age_as_a_random_effect	cg26285502	chr15	36871420	Age
28056824_age_4_vs_age_0	cg26297344	chr1	111151163	Age
33450751_Mulder-RH_age_model_1_with_age_as_a_fixed_effect	cg26297344	chr1	111151163	Age
33450751_Mulder-RH_age_model_1_with_age_as_a_random_effect	cg26297344	chr1	111151163	Age
33450751_Mulder-RH_age_model_2_at_6y_with_age_as_a_fixed_effect	cg26297344	chr1	111151163	Age
33450751_Mulder-RH_age_model_1_with_age_as_a_fixed_effect	cg26300802	chr10	4191562	Age
33450751_Mulder-RH_age_model_1_with_age_as_a_random_effect	cg26300802	chr10	4191562	Age
33450751_Mulder-RH_age_model_1_with_age_as_a_fixed_effect	cg26304593	chr6	42947056	Age
33450751_Mulder-RH_age_model_1_with_age_as_a_fixed_effect	cg26307117	chr3	46506552	Age
33450751_Mulder-RH_age_model_1_with_age_as_a_random_effect	cg26307117	chr3	46506552	Age
33450751_Mulder-RH_age_model_2_at_6y_with_age_as_a_fixed_effect	cg26307117	chr3	46506552	Age
33450751_Mulder-RH_age_model_1_with_age_as_a_random_effect	cg26315918	chr3	111793950	Age
33450751_Mulder-RH_age_model_1_with_age_as_a_fixed_effect	cg26334154	chr3	42132310	Age
33450751_Mulder-RH_age_model_2_at_6y_with_age_as_a_fixed_effect	cg26334154	chr3	42132310	Age
33450751_Mulder-RH_age_model_1_with_age_as_a_fixed_effect	cg26336059	chr1	153958977	Age
33450751_Mulder-RH_age_model_2_at_6y_with_age_as_a_fixed_effect	cg26336059	chr1	153958977	Age
33450751_Mulder-RH_age_model_1_with_age_as_a_fixed_effect	cg26336265	chr6	25042955	Age
33450751_Mulder-RH_age_model_2_at_6y_with_age_as_a_fixed_effect	cg26336265	chr6	25042955	Age
33450751_Mulder-RH_age_model_1_with_age_as_a_fixed_effect	cg26345160	chr6	56295546	Age
33450751_Mulder-RH_age_model_1_with_age_as_a_fixed_effect	cg26345203	chr14	23005866	Age
33450751_Mulder-RH_age_model_1_with_age_as_a_random_effect	cg26345203	chr14	23005866	Age
33450751_Mulder-RH_age_model_2_at_6y_with_age_as_a_fixed_effect	cg26345203	chr14	23005866	Age
33450751_Mulder-RH_age_model_2_at_9y_with_age_as_a_fixed_effect	cg26345203	chr14	23005866	Age
33450751_Mulder-RH_age_model_1_with_age_as_a_fixed_effect	cg26348243	chr6	31540461	Age
33450751_Mulder-RH_age_model_2_at_6y_with_age_as_a_fixed_effect	cg26348243	chr6	31540461	Age
33450751_Mulder-RH_age_model_1_with_age_as_a_random_effect	cg26354367	chr6	30010457	Age
33450751_Mulder-RH_age_model_1_with_age_as_a_fixed_effect	cg26365925	chr3	44063315	Age
33450751_Mulder-RH_age_model_1_with_age_as_a_random_effect	cg26365925	chr3	44063315	Age
25888029_ageing	cg26372842	chr12	48918612	Age
33450751_Mulder-RH_age_model_1_with_age_as_a_fixed_effect	cg26372842	chr12	48918612	Age
33450751_Mulder-RH_age_model_1_with_age_as_a_random_effect	cg26374305	chr14	101293856	Age
33450751_Mulder-RH_age_model_1_with_age_as_a_fixed_effect	cg26386402	chr9	115512612	Age
33450751_Mulder-RH_age_model_1_with_age_as_a_random_effect	cg26386402	chr9	115512612	Age
33450751_Mulder-RH_age_model_2_at_6y_with_age_as_a_fixed_effect	cg26386402	chr9	115512612	Age
33450751_Mulder-RH_age_model_2_at_9y_with_age_as_a_random_effect	cg26386402	chr9	115512612	Age
25888029_ageing	cg26395507	chr4	96474383	Age
33450751_Mulder-RH_age_model_1_with_age_as_a_fixed_effect	cg26395507	chr4	96474383	Age
33450751_Mulder-RH_age_model_1_with_age_as_a_fixed_effect	cg26416811	chr6	117197972	Age
33450751_Mulder-RH_age_model_1_with_age_as_a_random_effect	cg26416811	chr6	117197972	Age
33450751_Mulder-RH_age_model_1_with_age_as_a_fixed_effect	cg26430023	chr11	79147209	Age
33450751_Mulder-RH_age_model_2_at_9y_with_age_as_a_fixed_effect	cg26430023	chr11	79147209	Age
33450751_Mulder-RH_age_model_1_with_age_as_a_fixed_effect	cg26430081	chr12	130529394	Age
33450751_Mulder-RH_age_model_1_with_age_as_a_random_effect	cg26430081	chr12	130529394	Age
33450751_Mulder-RH_age_model_1_with_age_as_a_fixed_effect	cg26441486	chr22	50317300	Age
33450751_Mulder-RH_age_model_2_at_6y_with_age_as_a_fixed_effect	cg26441486	chr22	50317300	Age
33450751_Mulder-RH_age_model_1_with_age_as_a_fixed_effect	cg26452393	chr15	78441595	Age
33450751_Mulder-RH_age_model_1_with_age_as_a_fixed_effect	cg26464482	chr8	95565502	Age
33450751_Mulder-RH_age_model_1_with_age_as_a_fixed_effect	cg26465666	chr2	183386928	Age
33450751_Mulder-RH_age_model_2_at_6y_with_age_as_a_fixed_effect	cg26465666	chr2	183386928	Age
33450751_Mulder-RH_age_model_1_with_age_as_a_fixed_effect	cg26466027	chr3	45989744	Age
33450751_Mulder-RH_age_model_1_with_age_as_a_random_effect	cg26466027	chr3	45989744	Age
33450751_Mulder-RH_age_model_2_at_9y_with_age_as_a_fixed_effect	cg26466027	chr3	45989744	Age
33450751_Mulder-RH_age_model_1_with_age_as_a_random_effect	cg26476930	chr2	731519	Age
33450751_Mulder-RH_age_model_1_with_age_as_a_fixed_effect	cg26478079	chr6	31513571	Age
33450751_Mulder-RH_age_model_1_with_age_as_a_fixed_effect	cg26479028	chr16	82068702	Age
28056824_age_4_vs_age_0	cg26487948	chr5	172359575	Age
33450751_Mulder-RH_age_model_1_with_age_as_a_fixed_effect	cg26487948	chr5	172359575	Age
33450751_Mulder-RH_age_model_1_with_age_as_a_random_effect	cg26492446	chr20	61638574	Age
33450751_Mulder-RH_age_model_2_at_9y_with_age_as_a_random_effect	cg26492446	chr20	61638574	Age
33450751_Mulder-RH_age_model_1_with_age_as_a_fixed_effect	cg26504835	chr6	31143710	Age
33450751_Mulder-RH_age_model_1_with_age_as_a_fixed_effect	cg26507353	chr10	30843032	Age
33450751_Mulder-RH_age_model_1_with_age_as_a_random_effect	cg26507353	chr10	30843032	Age
33450751_Mulder-RH_age_model_2_at_6y_with_age_as_a_fixed_effect	cg26507353	chr10	30843032	Age
33450751_Mulder-RH_age_model_1_with_age_as_a_fixed_effect	cg26514578	chr4	5892628	Age
33450751_Mulder-RH_age_model_1_with_age_as_a_random_effect	cg26515805	chr1	211431828	Age
33450751_Mulder-RH_age_model_1_with_age_as_a_fixed_effect	cg26517376	chr10	126428818	Age
28056824_age_4_vs_age_0	cg26537280	chr1	95699037	Age
33450751_Mulder-RH_age_model_1_with_age_as_a_fixed_effect	cg26537280	chr1	95699037	Age
33450751_Mulder-RH_age_model_1_with_age_as_a_fixed_effect	cg26538035	chr1	231178722	Age
33450751_Mulder-RH_age_model_1_with_age_as_a_fixed_effect	cg26545918	chr15	68124484	Age
33450751_Mulder-RH_age_model_2_at_6y_with_age_as_a_fixed_effect	cg26545918	chr15	68124484	Age
28056824_age_4_vs_age_0	cg26565838	chr5	153570764	Age
33450751_Mulder-RH_age_model_1_with_age_as_a_fixed_effect	cg26565838	chr5	153570764	Age
33450751_Mulder-RH_age_model_2_at_6y_with_age_as_a_fixed_effect	cg26565838	chr5	153570764	Age
33450751_Mulder-RH_age_model_1_with_age_as_a_fixed_effect	cg26572608	chr15	80543353	Age
33450751_Mulder-RH_age_model_1_with_age_as_a_random_effect	cg26573334	chr12	113669935	Age
33450751_Mulder-RH_age_model_1_with_age_as_a_fixed_effect	cg26585452	chr13	50702914	Age
33450751_Mulder-RH_age_model_2_at_9y_with_age_as_a_fixed_effect	cg26585452	chr13	50702914	Age
33450751_Mulder-RH_age_model_1_with_age_as_a_random_effect	cg26587870	chr6	27730563	Age
33450751_Mulder-RH_age_model_1_with_age_as_a_fixed_effect	cg26599630	chr1	4718212	Age
33450751_Mulder-RH_age_model_1_with_age_as_a_random_effect	cg26599630	chr1	4718212	Age
33450751_Mulder-RH_age_sex_discovery	cg26599630	chr1	4718212	Age
33450751_Mulder-RH_age_model_1_with_age_as_a_fixed_effect	cg26606899	chr16	1802252	Age
33450751_Mulder-RH_age_model_1_with_age_as_a_random_effect	cg26606899	chr16	1802252	Age
33450751_Mulder-RH_age_model_2_at_9y_with_age_as_a_random_effect	cg26606899	chr16	1802252	Age
33450751_Mulder-RH_age_model_1_with_age_as_a_random_effect	cg26617929	chr16	1858877	Age
33450751_Mulder-RH_age_model_1_with_age_as_a_fixed_effect	cg26638444	chr5	150400180	Age
33450751_Mulder-RH_age_model_1_with_age_as_a_random_effect	cg26638444	chr5	150400180	Age
33450751_Mulder-RH_age_model_2_at_9y_with_age_as_a_random_effect	cg26638444	chr5	150400180	Age
33450751_Mulder-RH_age_model_1_with_age_as_a_fixed_effect	cg26657086	chr6	32373089	Age
33450751_Mulder-RH_age_model_2_at_6y_with_age_as_a_fixed_effect	cg26657086	chr6	32373089	Age
33450751_Mulder-RH_age_model_1_with_age_as_a_random_effect	cg26664254	chr10	131589189	Age
33450751_Mulder-RH_age_model_2_at_9y_with_age_as_a_random_effect	cg26664254	chr10	131589189	Age
33450751_Mulder-RH_age_model_1_with_age_as_a_random_effect	cg26664752	chr11	123940635	Age
33450751_Mulder-RH_age_model_1_with_age_as_a_fixed_effect	cg26668675	chr6	31148463	Age
33450751_Mulder-RH_age_model_1_with_age_as_a_random_effect	cg26668675	chr6	31148463	Age
33450751_Mulder-RH_age_model_1_with_age_as_a_random_effect	cg26672776	chr6	30899568	Age
33450751_Mulder-RH_age_model_2_at_6y_with_age_as_a_fixed_effect	cg26672776	chr6	30899568	Age
33450751_Mulder-RH_age_model_1_with_age_as_a_fixed_effect	cg26681139	chr2	135464256	Age
33450751_Mulder-RH_age_model_2_at_6y_with_age_as_a_fixed_effect	cg26681139	chr2	135464256	Age
33450751_Mulder-RH_age_model_1_with_age_as_a_fixed_effect	cg26681822	chr4	38858561	Age
33450751_Mulder-RH_age_model_2_at_6y_with_age_as_a_fixed_effect	cg26681822	chr4	38858561	Age
33450751_Mulder-RH_age_model_1_with_age_as_a_fixed_effect	cg26688911	chr20	39969536	Age
33450751_Mulder-RH_age_model_2_at_6y_with_age_as_a_fixed_effect	cg26688911	chr20	39969536	Age
33450751_Mulder-RH_age_model_1_with_age_as_a_fixed_effect	cg26690915	chr6	30421218	Age
33450751_Mulder-RH_age_model_1_with_age_as_a_random_effect	cg26695758	chr6	32063607	Age
33450751_Mulder-RH_age_model_1_with_age_as_a_fixed_effect	cg26699292	chr16	78079801	Age
33450751_Mulder-RH_age_model_1_with_age_as_a_random_effect	cg26699292	chr16	78079801	Age
33450751_Mulder-RH_age_model_2_at_6y_with_age_as_a_fixed_effect	cg26704043	chr6	5282702	Age
33450751_Mulder-RH_age_model_1_with_age_as_a_fixed_effect	cg26711820	chr12	81101689	Age
33450751_Mulder-RH_age_model_1_with_age_as_a_random_effect	cg26711820	chr12	81101689	Age
25404168_age_monocytes	cg26718878	chr7	96647882	Age
31426852_Tajuddin-SM_age_in_african_american_individuals	cg26718878	chr7	96647882	Age
33450751_Mulder-RH_age_model_1_with_age_as_a_fixed_effect	cg26718878	chr7	96647882	Age
33450751_Mulder-RH_age_model_1_with_age_as_a_random_effect	cg26718878	chr7	96647882	Age
33450751_Mulder-RH_age_model_1_with_age_as_a_fixed_effect	cg26724241	chr17	80309394	Age
33450751_Mulder-RH_age_model_2_at_6y_with_age_as_a_fixed_effect	cg26724241	chr17	80309394	Age
23177740_Battram-T_age_ewas_catalog_re-analysis_of_geo_data__geo_accession_id_is_gse40279	cg26729380	chr6	31543655	Age
25888029_ageing	cg26729380	chr6	31543655	Age
28811542_age	cg26729380	chr6	31543655	Age
33450751_Mulder-RH_age_model_1_with_age_as_a_random_effect	cg26729380	chr6	31543655	Age
33450751_Mulder-RH_age_model_1_with_age_as_a_fixed_effect	cg26730036	chr17	172159	Age
33450751_Mulder-RH_age_model_2_at_6y_with_age_as_a_fixed_effect	cg26730036	chr17	172159	Age
33450751_Mulder-RH_age_model_1_with_age_as_a_fixed_effect	cg26730543	chr6	30039600	Age
33450751_Mulder-RH_age_model_2_at_6y_with_age_as_a_fixed_effect	cg26730543	chr6	30039600	Age
33450751_Mulder-RH_age_model_1_with_age_as_a_fixed_effect	cg26734888	chr19	37825307	Age
33450751_Mulder-RH_age_model_1_with_age_as_a_random_effect	cg26734888	chr19	37825307	Age
33450751_Mulder-RH_age_model_1_with_age_as_a_random_effect	cg26751094	chr13	95954534	Age
33450751_Mulder-RH_age_model_1_with_age_as_a_random_effect	cg26755097	chr6	30711844	Age
33450751_Mulder-RH_age_model_1_with_age_as_a_fixed_effect	cg26758986	chr11	74022882	Age
33450751_Mulder-RH_age_model_1_with_age_as_a_random_effect	cg26758986	chr11	74022882	Age
33450751_Mulder-RH_age_model_2_at_6y_with_age_as_a_fixed_effect	cg26758986	chr11	74022882	Age
33450751_Mulder-RH_age_model_1_with_age_as_a_fixed_effect	cg26778345	chr16	8806586	Age
33450751_Mulder-RH_age_model_1_with_age_as_a_random_effect	cg26778345	chr16	8806586	Age
28056824_age_4_vs_age_0	cg26781524	chr16	81272080	Age
33450751_Mulder-RH_age_model_1_with_age_as_a_fixed_effect	cg26781524	chr16	81272080	Age
33450751_Mulder-RH_age_model_1_with_age_as_a_random_effect	cg26781524	chr16	81272080	Age
33450751_Mulder-RH_age_model_2_at_6y_with_age_as_a_fixed_effect	cg26781524	chr16	81272080	Age
28056824_age_4_vs_age_0	cg26796341	chr6	100905691	Age
33450751_Mulder-RH_age_model_1_with_age_as_a_fixed_effect	cg26796341	chr6	100905691	Age
33450751_Mulder-RH_age_model_2_at_6y_with_age_as_a_fixed_effect	cg26796341	chr6	100905691	Age
28811542_age	cg26803305	chr18	43304452	Age
33450751_Mulder-RH_age_model_1_with_age_as_a_fixed_effect	cg26803305	chr18	43304452	Age
33450751_Mulder-RH_age_model_1_with_age_as_a_random_effect	cg26803305	chr18	43304452	Age
33450751_Mulder-RH_age_model_2_at_6y_with_age_as_a_fixed_effect	cg26803305	chr18	43304452	Age
33450751_Mulder-RH_age_model_1_with_age_as_a_fixed_effect	cg26812852	chr6	31081518	Age
33450751_Mulder-RH_age_model_1_with_age_as_a_fixed_effect	cg26817877	chr2	173539621	Age
33450751_Mulder-RH_age_model_1_with_age_as_a_random_effect	cg26817877	chr2	173539621	Age
33450751_Mulder-RH_age_model_1_with_age_as_a_fixed_effect	cg26818629	chr6	31148516	Age
33450751_Mulder-RH_age_model_1_with_age_as_a_fixed_effect	cg26842080	chr5	42922968	Age
33450751_Mulder-RH_age_model_2_at_6y_with_age_as_a_fixed_effect	cg26842080	chr5	42922968	Age
33450751_Mulder-RH_age_model_1_with_age_as_a_fixed_effect	cg26843612	chr6	16636157	Age
33450751_Mulder-RH_age_model_1_with_age_as_a_random_effect	cg26843612	chr6	16636157	Age
33450751_Mulder-RH_age_model_2_at_9y_with_age_as_a_random_effect	cg26843612	chr6	16636157	Age
33450751_Mulder-RH_age_model_1_with_age_as_a_fixed_effect	cg26855724	chr1	75198818	Age
33450751_Mulder-RH_age_model_1_with_age_as_a_fixed_effect	cg26863842	chr6	31506723	Age
33450751_Mulder-RH_age_model_2_at_6y_with_age_as_a_fixed_effect	cg26863842	chr6	31506723	Age
33450751_Mulder-RH_age_model_1_with_age_as_a_fixed_effect	cg26864084	chr8	1404885	Age
33450751_Mulder-RH_age_model_1_with_age_as_a_random_effect	cg26864084	chr8	1404885	Age
33450751_Mulder-RH_age_model_2_at_9y_with_age_as_a_fixed_effect	cg26864084	chr8	1404885	Age
33450751_Mulder-RH_age_model_2_at_9y_with_age_as_a_random_effect	cg26864084	chr8	1404885	Age
33450751_Mulder-RH_age_model_1_with_age_as_a_fixed_effect	cg26865481	chr4	41206196	Age
33450751_Mulder-RH_age_model_1_with_age_as_a_fixed_effect	cg26875137	chr12	53738046	Age
33450751_Mulder-RH_age_model_1_with_age_as_a_fixed_effect	cg26875233	chr11	93583750	Age
33450751_Mulder-RH_age_model_1_with_age_as_a_fixed_effect	cg26884376	chr6	30539453	Age
33450751_Mulder-RH_age_model_1_with_age_as_a_fixed_effect	cg26892761	chr6	29945068	Age
33450751_Mulder-RH_age_model_1_with_age_as_a_random_effect	cg26892761	chr6	29945068	Age
33450751_Mulder-RH_age_model_2_at_9y_with_age_as_a_random_effect	cg26892761	chr6	29945068	Age
33450751_Mulder-RH_age_model_1_with_age_as_a_fixed_effect	cg26912131	chr7	129978694	Age
33450751_Mulder-RH_age_model_1_with_age_as_a_fixed_effect	cg26922678	chr6	30420981	Age
33450751_Mulder-RH_age_model_1_with_age_as_a_random_effect	cg26922678	chr6	30420981	Age
33450751_Mulder-RH_age_model_1_with_age_as_a_fixed_effect	cg26924392	chr17	75238749	Age
33450751_Mulder-RH_age_model_1_with_age_as_a_random_effect	cg26924392	chr17	75238749	Age
33450751_Mulder-RH_age_model_1_with_age_as_a_fixed_effect	cg26924440	chr1	19276353	Age
33450751_Mulder-RH_age_model_1_with_age_as_a_random_effect	cg26924440	chr1	19276353	Age
33450751_Mulder-RH_age_model_2_at_6y_with_age_as_a_fixed_effect	cg26924440	chr1	19276353	Age
33450751_Mulder-RH_age_model_1_with_age_as_a_fixed_effect	cg26943759	chr16	87100606	Age
33450751_Mulder-RH_age_model_2_at_6y_with_age_as_a_fixed_effect	cg26943759	chr16	87100606	Age
33450751_Mulder-RH_age_model_2_at_6y_with_age_as_a_fixed_effect	cg26964592	chr6	32904621	Age
33450751_Mulder-RH_age_model_1_with_age_as_a_fixed_effect	cg26964629	chr5	6755439	Age
33450751_Mulder-RH_age_model_1_with_age_as_a_random_effect	cg26964629	chr5	6755439	Age
33450751_Mulder-RH_age_model_1_with_age_as_a_fixed_effect	cg26965718	chr17	79658957	Age
33450751_Mulder-RH_age_model_1_with_age_as_a_random_effect	cg26965718	chr17	79658957	Age
33450751_Mulder-RH_age_model_2_at_9y_with_age_as_a_random_effect	cg26965718	chr17	79658957	Age
33450751_Mulder-RH_age_model_2_at_6y_with_age_as_a_fixed_effect	cg26967723	chr5	169617918	Age
33450751_Mulder-RH_age_model_2_at_9y_with_age_as_a_fixed_effect	cg26967723	chr5	169617918	Age
33450751_Mulder-RH_age_model_1_with_age_as_a_fixed_effect	cg26967842	chr7	157369158	Age
33450751_Mulder-RH_age_model_1_with_age_as_a_fixed_effect	cg26972389	chr5	169407753	Age
33450751_Mulder-RH_age_model_1_with_age_as_a_random_effect	cg26972389	chr5	169407753	Age
33450751_Mulder-RH_age_model_2_at_6y_with_age_as_a_fixed_effect	cg26972389	chr5	169407753	Age
33450751_Mulder-RH_age_model_1_with_age_as_a_fixed_effect	cg26974214	chr10	91151885	Age
33450751_Mulder-RH_age_model_2_at_6y_with_age_as_a_fixed_effect	cg26974214	chr10	91151885	Age
33450751_Mulder-RH_age_model_2_at_6y_with_age_as_a_fixed_effect	cg26978290	chr6	33158960	Age
33450751_Mulder-RH_age_model_1_with_age_as_a_fixed_effect	cg26985447	chr14	105343315	Age
33450751_Mulder-RH_age_model_2_at_6y_with_age_as_a_fixed_effect	cg26985447	chr14	105343315	Age
28056824_age_4_vs_age_0	cg26986681	chr4	58060609	Age
33450751_Mulder-RH_age_model_1_with_age_as_a_random_effect	cg26986681	chr4	58060609	Age
33450751_Mulder-RH_age_model_1_with_age_as_a_random_effect	cg26987604	chr6	29696647	Age
25888029_ageing	cg26996569	chr12	121829743	Age
33450751_Mulder-RH_age_model_1_with_age_as_a_fixed_effect	cg26996569	chr12	121829743	Age
33450751_Mulder-RH_age_model_2_at_6y_with_age_as_a_fixed_effect	cg26996569	chr12	121829743	Age
23177740_Battram-T_age_ewas_catalog_re-analysis_of_geo_data__geo_accession_id_is_gse40279	cg26997880	chr6	32055370	Age
33450751_Mulder-RH_age_model_1_with_age_as_a_fixed_effect	cg26997880	chr6	32055370	Age
33450751_Mulder-RH_age_model_1_with_age_as_a_fixed_effect	cg27022558	chr11	64141041	Age
33450751_Mulder-RH_age_model_2_at_6y_with_age_as_a_fixed_effect	cg27022558	chr11	64141041	Age
31426852_Tajuddin-SM_age_in_african_american_individuals	cg27024876	chr19	49867109	Age
33450751_Mulder-RH_age_model_1_with_age_as_a_fixed_effect	cg27024876	chr19	49867109	Age
33450751_Mulder-RH_age_model_1_with_age_as_a_random_effect	cg27024876	chr19	49867109	Age
33450751_Mulder-RH_age_model_2_at_9y_with_age_as_a_fixed_effect	cg27024876	chr19	49867109	Age
33450751_Mulder-RH_age_model_1_with_age_as_a_fixed_effect	cg27031099	chr8	126620534	Age
33450751_Mulder-RH_age_model_1_with_age_as_a_random_effect	cg27031099	chr8	126620534	Age
33450751_Mulder-RH_age_model_1_with_age_as_a_random_effect	cg27045756	chr6	28971967	Age
23177740_Battram-T_age_ewas_catalog_re-analysis_of_geo_data__geo_accession_id_is_gse40279	cg27057509	chr6	30883762	Age
28056824_age_4_vs_age_0	cg27057509	chr6	30883762	Age
33450751_Mulder-RH_age_model_1_with_age_as_a_fixed_effect	cg27057509	chr6	30883762	Age
33450751_Mulder-RH_age_model_1_with_age_as_a_random_effect	cg27057509	chr6	30883762	Age
33450751_Mulder-RH_age_model_2_at_6y_with_age_as_a_fixed_effect	cg27057509	chr6	30883762	Age
33450751_Mulder-RH_age_model_1_with_age_as_a_fixed_effect	cg27072191	chr16	77098093	Age
33450751_Mulder-RH_age_model_1_with_age_as_a_fixed_effect	cg27095915	chr6	1624442	Age
33450751_Mulder-RH_age_model_2_at_6y_with_age_as_a_fixed_effect	cg27095915	chr6	1624442	Age
33450751_Mulder-RH_age_model_1_with_age_as_a_fixed_effect	cg27104695	chr3	15345841	Age
33450751_Mulder-RH_age_model_1_with_age_as_a_fixed_effect	cg27109748	chr7	2150016	Age
33450751_Mulder-RH_age_model_2_at_6y_with_age_as_a_fixed_effect	cg27109748	chr7	2150016	Age
28056824_age_4_vs_age_0	cg27111250	chr4	81111177	Age
33450751_Mulder-RH_age_model_1_with_age_as_a_fixed_effect	cg27111250	chr4	81111177	Age
33450751_Mulder-RH_age_model_2_at_6y_with_age_as_a_fixed_effect	cg27111250	chr4	81111177	Age
33450751_Mulder-RH_age_model_1_with_age_as_a_fixed_effect	cg27119904	chr13	114814333	Age
33450751_Mulder-RH_age_model_2_at_6y_with_age_as_a_fixed_effect	cg27119904	chr13	114814333	Age
33450751_Mulder-RH_age_model_1_with_age_as_a_fixed_effect	cg27134827	chr6	32121566	Age
33450751_Mulder-RH_age_model_1_with_age_as_a_random_effect	cg27134827	chr6	32121566	Age
33450751_Mulder-RH_age_model_2_at_6y_with_age_as_a_fixed_effect	cg27134827	chr6	32121566	Age
33450751_Mulder-RH_age_model_1_with_age_as_a_fixed_effect	cg27135989	chr8	61088342	Age
33450751_Mulder-RH_age_model_1_with_age_as_a_random_effect	cg27135989	chr8	61088342	Age
33450751_Mulder-RH_age_model_1_with_age_as_a_fixed_effect	cg27136755	chr16	89603153	Age
33450751_Mulder-RH_age_model_1_with_age_as_a_random_effect	cg27136755	chr16	89603153	Age
33450751_Mulder-RH_age_model_2_at_9y_with_age_as_a_random_effect	cg27136755	chr16	89603153	Age
28056824_age_4_vs_age_0	cg27158867	chr11	537638	Age
33450751_Mulder-RH_age_model_1_with_age_as_a_fixed_effect	cg27170268	chr14	104171695	Age
33450751_Mulder-RH_age_model_2_at_6y_with_age_as_a_fixed_effect	cg27170268	chr14	104171695	Age
33450751_Mulder-RH_age_model_1_with_age_as_a_fixed_effect	cg27172150	chr16	75528920	Age
33450751_Mulder-RH_age_model_1_with_age_as_a_fixed_effect	cg27173510	chr1	230468168	Age
33450751_Mulder-RH_age_model_1_with_age_as_a_fixed_effect	cg27176129	chr20	43937155	Age
33450751_Mulder-RH_age_model_1_with_age_as_a_random_effect	cg27176129	chr20	43937155	Age
33450751_Mulder-RH_age_model_2_at_6y_with_age_as_a_fixed_effect	cg27176129	chr20	43937155	Age
33450751_Mulder-RH_age_model_1_with_age_as_a_random_effect	cg27180286	chr16	57768853	Age
33450751_Mulder-RH_age_model_1_with_age_as_a_random_effect	cg27180777	chr10	134164990	Age
33450751_Mulder-RH_age_model_1_with_age_as_a_fixed_effect	cg27182106	chr3	128417740	Age
33450751_Mulder-RH_age_model_1_with_age_as_a_random_effect	cg27182106	chr3	128417740	Age
33450751_Mulder-RH_age_model_2_at_9y_with_age_as_a_random_effect	cg27182106	chr3	128417740	Age
25888029_ageing	cg27193735	chr7	90562815	Age
33450751_Mulder-RH_age_model_1_with_age_as_a_fixed_effect	cg27193735	chr7	90562815	Age
23177740_Battram-T_age_ewas_catalog_re-analysis_of_geo_data__geo_accession_id_is_gse40279	cg27195326	chr12	41087459	Age
28056824_age_4_vs_age_0	cg27195326	chr12	41087459	Age
33450751_Mulder-RH_age_model_1_with_age_as_a_fixed_effect	cg27195326	chr12	41087459	Age
33450751_Mulder-RH_age_model_1_with_age_as_a_random_effect	cg27195326	chr12	41087459	Age
33450751_Mulder-RH_age_model_2_at_6y_with_age_as_a_fixed_effect	cg27195326	chr12	41087459	Age
33450751_Mulder-RH_age_model_2_at_9y_with_age_as_a_fixed_effect	cg27195326	chr12	41087459	Age
33450751_Mulder-RH_age_model_1_with_age_as_a_fixed_effect	cg27201679	chr10	1120794	Age
33450751_Mulder-RH_age_model_2_at_9y_with_age_as_a_fixed_effect	cg27201679	chr10	1120794	Age
33450751_Mulder-RH_age_model_1_with_age_as_a_fixed_effect	cg27202913	chr16	89258862	Age
33450751_Mulder-RH_age_model_1_with_age_as_a_random_effect	cg27202913	chr16	89258862	Age
28056824_age_4_vs_age_0	cg27217474	chr17	46697543	Age
33450751_Mulder-RH_age_model_1_with_age_as_a_fixed_effect	cg27217474	chr17	46697543	Age
28056824_age_4_vs_age_0	cg27219399	chr15	67835830	Age
33450751_Mulder-RH_age_model_1_with_age_as_a_fixed_effect	cg27219399	chr15	67835830	Age
33450751_Mulder-RH_age_model_1_with_age_as_a_fixed_effect	cg27227250	chr2	62797865	Age
33450751_Mulder-RH_age_model_2_at_6y_with_age_as_a_fixed_effect	cg27227250	chr2	62797865	Age
33450751_Mulder-RH_age_model_1_with_age_as_a_fixed_effect	cg27230009	chr3	11241399	Age
33450751_Mulder-RH_age_model_1_with_age_as_a_fixed_effect	cg27243166	chr11	64479496	Age
33450751_Mulder-RH_age_model_1_with_age_as_a_fixed_effect	cg27246571	chr12	96389588	Age
33450751_Mulder-RH_age_model_1_with_age_as_a_fixed_effect	cg27258561	chr6	31275767	Age
33450751_Mulder-RH_age_model_2_at_6y_with_age_as_a_fixed_effect	cg27258561	chr6	31275767	Age
25888029_ageing	cg27261446	chr16	72206863	Age
28056824_age_4_vs_age_0	cg27262054	chr16	73067525	Age
33450751_Mulder-RH_age_model_1_with_age_as_a_fixed_effect	cg27262054	chr16	73067525	Age
33450751_Mulder-RH_age_model_2_at_6y_with_age_as_a_fixed_effect	cg27262054	chr16	73067525	Age
33450751_Mulder-RH_age_model_1_with_age_as_a_fixed_effect	cg27264993	chr6	33084608	Age
33450751_Mulder-RH_age_model_1_with_age_as_a_random_effect	cg27264993	chr6	33084608	Age
33450751_Mulder-RH_age_model_2_at_6y_with_age_as_a_fixed_effect	cg27264993	chr6	33084608	Age
33450751_Mulder-RH_age_model_2_at_9y_with_age_as_a_random_effect	cg27264993	chr6	33084608	Age
33450751_Mulder-RH_age_model_1_with_age_as_a_fixed_effect	cg27268110	chr10	82167764	Age
33450751_Mulder-RH_age_model_1_with_age_as_a_fixed_effect	cg27276456	chr19	58180770	Age
33450751_Mulder-RH_age_model_1_with_age_as_a_fixed_effect	cg27279991	chr15	83349722	Age
25888029_ageing	cg27280535	chr8	8746679	Age
33450751_Mulder-RH_age_model_1_with_age_as_a_fixed_effect	cg27280535	chr8	8746679	Age
33450751_Mulder-RH_age_model_1_with_age_as_a_random_effect	cg27280535	chr8	8746679	Age
33450751_Mulder-RH_age_model_2_at_6y_with_age_as_a_fixed_effect	cg27280535	chr8	8746679	Age
33450751_Mulder-RH_age_model_1_with_age_as_a_fixed_effect	cg27292079	chr16	89044681	Age
33450751_Mulder-RH_age_model_2_at_6y_with_age_as_a_fixed_effect	cg27292079	chr16	89044681	Age
33450751_Mulder-RH_age_model_1_with_age_as_a_fixed_effect	cg27292417	chr3	53850724	Age
33450751_Mulder-RH_age_model_1_with_age_as_a_random_effect	cg27292417	chr3	53850724	Age
33450751_Mulder-RH_age_model_1_with_age_as_a_fixed_effect	cg27299047	chr7	2103248	Age
33450751_Mulder-RH_age_model_2_at_6y_with_age_as_a_fixed_effect	cg27299047	chr7	2103248	Age
33450751_Mulder-RH_age_model_1_with_age_as_a_random_effect	cg27306243	chr3	15902307	Age
33450751_Mulder-RH_age_model_2_at_9y_with_age_as_a_random_effect	cg27306243	chr3	15902307	Age
33450751_Mulder-RH_age_model_1_with_age_as_a_random_effect	cg27313566	chr6	30079155	Age
33450751_Mulder-RH_age_model_1_with_age_as_a_fixed_effect	cg27314422	chr6	31105927	Age
33450751_Mulder-RH_age_model_1_with_age_as_a_fixed_effect	cg27315958	chr8	17206819	Age
33450751_Mulder-RH_age_model_1_with_age_as_a_random_effect	cg27315958	chr8	17206819	Age
33450751_Mulder-RH_age_model_2_at_6y_with_age_as_a_fixed_effect	cg27315958	chr8	17206819	Age
33450751_Mulder-RH_age_model_1_with_age_as_a_fixed_effect	cg27316798	chr5	14870666	Age
33450751_Mulder-RH_age_model_1_with_age_as_a_fixed_effect	cg27326026	chr6	31409355	Age
33450751_Mulder-RH_age_model_1_with_age_as_a_fixed_effect	cg27332938	chr10	135122768	Age
33450751_Mulder-RH_age_model_1_with_age_as_a_fixed_effect	cg27333269	chr1	15739283	Age
33450751_Mulder-RH_age_model_2_at_6y_with_age_as_a_fixed_effect	cg27333269	chr1	15739283	Age
33450751_Mulder-RH_age_model_1_with_age_as_a_fixed_effect	cg27335999	chr10	556044	Age
33450751_Mulder-RH_age_model_1_with_age_as_a_fixed_effect	cg27362255	chr12	133295432	Age
33450751_Mulder-RH_age_model_1_with_age_as_a_random_effect	cg27362255	chr12	133295432	Age
33450751_Mulder-RH_age_model_1_with_age_as_a_fixed_effect	cg27365295	chr16	1483170	Age
33450751_Mulder-RH_age_model_1_with_age_as_a_fixed_effect	cg27366263	chr12	96332678	Age
33450751_Mulder-RH_age_model_1_with_age_as_a_random_effect	cg27366263	chr12	96332678	Age
28056824_age_4_vs_age_0	cg27367142	chr10	77127199	Age
33450751_Mulder-RH_age_model_1_with_age_as_a_fixed_effect	cg27367142	chr10	77127199	Age
33450751_Mulder-RH_age_model_1_with_age_as_a_random_effect	cg27367142	chr10	77127199	Age
33450751_Mulder-RH_age_model_2_at_6y_with_age_as_a_fixed_effect	cg27367142	chr10	77127199	Age
28056824_age_4_vs_age_0	cg27368025	chr11	57414401	Age
33450751_Mulder-RH_age_model_1_with_age_as_a_fixed_effect	cg27368025	chr11	57414401	Age
33450751_Mulder-RH_age_model_2_at_6y_with_age_as_a_fixed_effect	cg27368025	chr11	57414401	Age
33450751_Mulder-RH_age_model_1_with_age_as_a_fixed_effect	cg27379109	chr5	74907287	Age
33450751_Mulder-RH_age_model_1_with_age_as_a_random_effect	cg27379109	chr5	74907287	Age
33450751_Mulder-RH_age_model_1_with_age_as_a_fixed_effect	cg27379240	chr5	112042919	Age
33450751_Mulder-RH_age_model_2_at_6y_with_age_as_a_fixed_effect	cg27379240	chr5	112042919	Age
33450751_Mulder-RH_age_model_1_with_age_as_a_random_effect	cg27385590	chr7	49619841	Age
33450751_Mulder-RH_age_model_1_with_age_as_a_fixed_effect	cg27400746	chr16	89904261	Age
33450751_Mulder-RH_age_model_1_with_age_as_a_random_effect	cg27400746	chr16	89904261	Age
33450751_Mulder-RH_age_model_1_with_age_as_a_fixed_effect	cg27406802	chr6	29995967	Age
33450751_Mulder-RH_age_model_1_with_age_as_a_random_effect	cg27406802	chr6	29995967	Age
33450751_Mulder-RH_age_model_1_with_age_as_a_random_effect	cg27411906	chr17	1308645	Age
33450751_Mulder-RH_age_model_1_with_age_as_a_fixed_effect	cg27418217	chr15	83518427	Age
33450751_Mulder-RH_age_model_2_at_6y_with_age_as_a_fixed_effect	cg27418217	chr15	83518427	Age
33450751_Mulder-RH_age_model_2_at_6y_with_age_as_a_fixed_effect	cg27424853	chr16	89167154	Age
33450751_Mulder-RH_age_model_1_with_age_as_a_fixed_effect	cg27428104	chr6	32044496	Age
33450751_Mulder-RH_age_model_2_at_6y_with_age_as_a_fixed_effect	cg27428104	chr6	32044496	Age
33450751_Mulder-RH_age_model_1_with_age_as_a_fixed_effect	cg27434149	chr10	62332846	Age
33450751_Mulder-RH_age_model_2_at_6y_with_age_as_a_fixed_effect	cg27434149	chr10	62332846	Age
33450751_Mulder-RH_age_model_1_with_age_as_a_fixed_effect	cg27444437	chr2	242296467	Age
33450751_Mulder-RH_age_model_1_with_age_as_a_random_effect	cg27444437	chr2	242296467	Age
33450751_Mulder-RH_age_model_1_with_age_as_a_fixed_effect	cg27450976	chr22	17489250	Age
33450751_Mulder-RH_age_model_1_with_age_as_a_random_effect	cg27450976	chr22	17489250	Age
33450751_Mulder-RH_age_model_2_at_9y_with_age_as_a_random_effect	cg27450976	chr22	17489250	Age
33450751_Mulder-RH_age_model_1_with_age_as_a_random_effect	cg27451587	chr1	177939484	Age
33450751_Mulder-RH_age_model_1_with_age_as_a_fixed_effect	cg27454883	chr10	102626432	Age
33450751_Mulder-RH_age_model_1_with_age_as_a_random_effect	cg27454883	chr10	102626432	Age
33450751_Mulder-RH_age_model_2_at_9y_with_age_as_a_fixed_effect	cg27454883	chr10	102626432	Age
33450751_Mulder-RH_age_model_2_at_9y_with_age_as_a_random_effect	cg27454883	chr10	102626432	Age
33450751_Mulder-RH_age_model_1_with_age_as_a_fixed_effect	cg27467275	chr10	1245261	Age
33450751_Mulder-RH_age_model_1_with_age_as_a_random_effect	cg27487796	chr7	28973253	Age
33450751_Mulder-RH_age_model_1_with_age_as_a_fixed_effect	cg27491398	chr6	29708311	Age
33450751_Mulder-RH_age_model_2_at_6y_with_age_as_a_fixed_effect	cg27491398	chr6	29708311	Age
33450751_Mulder-RH_age_model_1_with_age_as_a_fixed_effect	cg27494226	chr12	56040025	Age
33450751_Mulder-RH_age_model_1_with_age_as_a_random_effect	cg27510182	chr1	58715553	Age
33450751_Mulder-RH_age_model_1_with_age_as_a_fixed_effect	cg27510257	chr13	111305863	Age
33450751_Mulder-RH_age_model_1_with_age_as_a_random_effect	cg27510257	chr13	111305863	Age
33450751_Mulder-RH_age_model_2_at_6y_with_age_as_a_fixed_effect	cg27510257	chr13	111305863	Age
33450751_Mulder-RH_age_model_1_with_age_as_a_fixed_effect	cg27511181	chr17	78685224	Age
33450751_Mulder-RH_age_model_1_with_age_as_a_fixed_effect	cg27525524	chr1	16468313	Age
33450751_Mulder-RH_age_model_1_with_age_as_a_fixed_effect	cg27525902	chr15	49716247	Age
33450751_Mulder-RH_age_model_1_with_age_as_a_fixed_effect	cg27528510	chr7	101006058	Age
33450751_Mulder-RH_age_model_1_with_age_as_a_random_effect	cg27528510	chr7	101006058	Age
33450751_Mulder-RH_age_model_2_at_9y_with_age_as_a_random_effect	cg27528510	chr7	101006058	Age
33450751_Mulder-RH_age_model_1_with_age_as_a_fixed_effect	cg27529346	chr6	31322926	Age
33450751_Mulder-RH_age_model_1_with_age_as_a_random_effect	cg27529346	chr6	31322926	Age
33450751_Mulder-RH_age_model_2_at_6y_with_age_as_a_fixed_effect	cg27529346	chr6	31322926	Age
33450751_Mulder-RH_age_model_1_with_age_as_a_fixed_effect	cg27538003	chr6	29945149	Age
33450751_Mulder-RH_age_model_1_with_age_as_a_random_effect	cg27538003	chr6	29945149	Age
33450751_Mulder-RH_age_model_2_at_6y_with_age_as_a_fixed_effect	cg27538003	chr6	29945149	Age
33450751_Mulder-RH_age_model_1_with_age_as_a_fixed_effect	cg27547543	chr6	31148524	Age
33450751_Mulder-RH_age_model_1_with_age_as_a_random_effect	cg27547873	chr2	37424360	Age
25888029_ageing	cg27556492	chr1	218223075	Age
33450751_Mulder-RH_age_model_1_with_age_as_a_fixed_effect	cg27556492	chr1	218223075	Age
33450751_Mulder-RH_age_model_1_with_age_as_a_random_effect	cg27556492	chr1	218223075	Age
25888029_ageing	cg27570309	chr3	3886273	Age
33450751_Mulder-RH_age_model_1_with_age_as_a_fixed_effect	cg27570309	chr3	3886273	Age
25888029_ageing	cg27571769	chr4	185704063	Age
33450751_Mulder-RH_age_model_1_with_age_as_a_fixed_effect	cg27571769	chr4	185704063	Age
33450751_Mulder-RH_age_model_1_with_age_as_a_random_effect	cg27571769	chr4	185704063	Age
33450751_Mulder-RH_age_model_2_at_6y_with_age_as_a_fixed_effect	cg27571769	chr4	185704063	Age
33450751_Mulder-RH_age_model_2_at_9y_with_age_as_a_random_effect	cg27571769	chr4	185704063	Age
33450751_Mulder-RH_age_model_1_with_age_as_a_fixed_effect	cg27580318	chr20	37355280	Age
33450751_Mulder-RH_age_model_2_at_6y_with_age_as_a_fixed_effect	cg27580318	chr20	37355280	Age
33450751_Mulder-RH_age_model_1_with_age_as_a_fixed_effect	cg27585641	chr5	73024506	Age
33450751_Mulder-RH_age_model_1_with_age_as_a_fixed_effect	cg27587952	chr2	120284386	Age
33450751_Mulder-RH_age_model_1_with_age_as_a_random_effect	cg27587952	chr2	120284386	Age
33450751_Mulder-RH_age_model_1_with_age_as_a_fixed_effect	cg27598761	chr10	537128	Age
33450751_Mulder-RH_age_model_2_at_6y_with_age_as_a_fixed_effect	cg27598761	chr10	537128	Age
33450751_Mulder-RH_age_model_1_with_age_as_a_fixed_effect	cg27605977	chr5	152309662	Age
33450751_Mulder-RH_age_model_1_with_age_as_a_fixed_effect	cg27627524	chr8	131325625	Age
33450751_Mulder-RH_age_model_2_at_6y_with_age_as_a_fixed_effect	cg27627524	chr8	131325625	Age
33450751_Mulder-RH_age_model_1_with_age_as_a_fixed_effect	cg27632402	chr6	106957404	Age
33450751_Mulder-RH_age_model_1_with_age_as_a_random_effect	cg27632402	chr6	106957404	Age
33450751_Mulder-RH_age_model_2_at_6y_with_age_as_a_fixed_effect	cg27632402	chr6	106957404	Age
33450751_Mulder-RH_age_model_1_with_age_as_a_fixed_effect	cg27635267	chr11	35547519	Age
33450751_Mulder-RH_age_model_1_with_age_as_a_random_effect	cg27635267	chr11	35547519	Age
33450751_Mulder-RH_age_model_1_with_age_as_a_fixed_effect	cg27638035	chr18	35015753	Age
33450751_Mulder-RH_age_model_1_with_age_as_a_fixed_effect	cg27640348	chr3	128035270	Age
33450751_Mulder-RH_age_model_1_with_age_as_a_random_effect	cg27640348	chr3	128035270	Age
33450751_Mulder-RH_age_model_2_at_6y_with_age_as_a_fixed_effect	cg27640348	chr3	128035270	Age
33450751_Mulder-RH_age_model_1_with_age_as_a_fixed_effect	cg27642027	chr16	84029584	Age
27843151_alcohol_consumption_per_day_european_ancestry	cg00594278	chr22	40296407	Alcohol
31789449_Dugue-P-A_alcohol_consumption_lifetime_consumption_discovery	cg00639656	chr17	27050360	Alcohol
31789449_Dugue-P-A_alcohol_consumption_previous_decade_consumption_discovery	cg00639656	chr17	27050360	Alcohol
31789449_Dugue-P-A_alcohol_consumption_previous_week_consumption_discovery	cg00639656	chr17	27050360	Alcohol
31789449_Dugue-P-A_alcohol_consumption_replication	cg00639656	chr17	27050360	Alcohol
31789449_Dugue-P-A_alcohol_consumption_previous_week_consumption_discovery	cg01091099	chr2	54815680	Alcohol
27843151_alcohol_consumption_per_day_african_ancestry	cg01383911	chr6	30297627	Alcohol
32080920_Witt-S_alcohol_withdrawal_recovery_discovery	cg01383911	chr6	30297627	Alcohol
31789449_Dugue-P-A_alcohol_consumption_previous_week_consumption_discovery	cg01634544	chr14	71128147	Alcohol
31789449_Dugue-P-A_alcohol_consumption_previous_decade_consumption_discovery	cg01676795	chr7	75586348	Alcohol
32080920_Witt-S_alcohol_withdrawal_recovery_discovery	cg02812809	chr19	39361447	Alcohol
31789449_Dugue-P-A_alcohol_consumption_previous_week_consumption_discovery	cg03059247	chr8	11287657	Alcohol
32080920_Witt-S_alcohol_withdrawal_recovery_discovery	cg03169557	chr16	89598950	Alcohol
31789449_Dugue-P-A_alcohol_consumption_lifetime_consumption_discovery	cg03384000	chr17	42081948	Alcohol
31789449_Dugue-P-A_alcohol_consumption_previous_week_consumption_discovery	cg03384000	chr17	42081948	Alcohol
31789449_Dugue-P-A_alcohol_consumption_previous_week_consumption_discovery	cg03584056	chr19	4910798	Alcohol
27843151_alcohol_consumption_per_day_european_ancestry	cg03689048	chr6	31619544	Alcohol
27843151_alcohol_consumption_per_day_european_ancestry	cg03954858	chr22	40404957	Alcohol
31789449_Dugue-P-A_alcohol_consumption_previous_week_consumption_discovery	cg04445427	chr8	133699791	Alcohol
27843151_alcohol_consumption_per_day_european_ancestry	cg04661001	chr19	19217217	Alcohol
31789449_Dugue-P-A_alcohol_consumption_previous_week_consumption_discovery	cg04881228	chr2	64557277	Alcohol
27843151_alcohol_consumption_per_day_african_ancestry	cg04944536	chr12	116756890	Alcohol
31789449_Dugue-P-A_alcohol_consumption_lifetime_consumption_discovery	cg05104080	chr2	239112693	Alcohol
31789449_Dugue-P-A_alcohol_consumption_previous_decade_consumption_discovery	cg05104080	chr2	239112693	Alcohol
31789449_Dugue-P-A_alcohol_consumption_previous_week_consumption_discovery	cg05104080	chr2	239112693	Alcohol
31789449_Dugue-P-A_alcohol_consumption_previous_week_consumption_discovery	cg05587627	chr11	118657363	Alcohol
27843151_alcohol_consumption_per_day_african_ancestry	cg06682445	chr7	43915791	Alcohol
31789449_Dugue-P-A_alcohol_consumption_lifetime_consumption_discovery	cg06868100	chr7	29606349	Alcohol
31789449_Dugue-P-A_alcohol_consumption_previous_week_consumption_discovery	cg06868100	chr7	29606349	Alcohol
31789449_Dugue-P-A_alcohol_consumption_previous_week_consumption_discovery	cg06874016	chr17	40177415	Alcohol
31789449_Dugue-P-A_alcohol_consumption_previous_week_consumption_discovery	cg06951627	chr6	26196580	Alcohol
31789449_Dugue-P-A_alcohol_consumption_previous_week_consumption_discovery	cg07054502	chr16	89405478	Alcohol
27843151_alcohol_consumption_per_day_european_ancestry	cg07556911	chr7	2044787	Alcohol
32080920_Witt-S_alcohol_withdrawal_recovery_discovery	cg08180596	chr6	30700616	Alcohol
31789449_Dugue-P-A_alcohol_consumption_previous_week_consumption_discovery	cg08186900	chr6	30182518	Alcohol
31789449_Dugue-P-A_alcohol_consumption_previous_week_consumption_discovery	cg08691235	chr2	179395935	Alcohol
31789449_Dugue-P-A_alcohol_consumption_previous_week_consumption_discovery	cg09154256	chr2	65352897	Alcohol
31789449_Dugue-P-A_alcohol_consumption_previous_week_consumption_discovery	cg09307264	chr17	4902281	Alcohol
27843151_alcohol_consumption_per_day_european_ancestry	cg09326440	chr6	30458161	Alcohol
27843151_alcohol_consumption_per_day_european_ancestry	cg09577455	chr6	29593382	Alcohol
31789449_Dugue-P-A_alcohol_consumption_previous_week_consumption_discovery	cg10526841	chr6	30182507	Alcohol
27843151_alcohol_consumption_per_day_african_ancestry	cg10691866	chr7	65817282	Alcohol
27843151_alcohol_consumption_per_day_european_ancestry	cg12807764	chr5	146864669	Alcohol
31789449_Dugue-P-A_alcohol_consumption_previous_decade_consumption_discovery	cg12807764	chr5	146864669	Alcohol
31789449_Dugue-P-A_alcohol_consumption_previous_week_consumption_discovery	cg12807764	chr5	146864669	Alcohol
27843151_alcohol_consumption_per_day_african_ancestry	cg13706315	chr9	134724316	Alcohol
32080920_Witt-S_alcohol_withdrawal_recovery_discovery	cg13863007	chr9	95766607	Alcohol
31789449_Dugue-P-A_alcohol_consumption_previous_week_consumption_discovery	cg13933070	chr9	93925376	Alcohol
31789449_Dugue-P-A_alcohol_consumption_previous_week_consumption_discovery	cg14215711	chr10	22894054	Alcohol
31789449_Dugue-P-A_alcohol_consumption_previous_week_consumption_discovery	cg14316231	chr8	41895100	Alcohol
31789449_Dugue-P-A_alcohol_consumption_lifetime_consumption_discovery	cg14628343	chr8	58788163	Alcohol
31789449_Dugue-P-A_alcohol_consumption_previous_decade_consumption_discovery	cg14628343	chr8	58788163	Alcohol
31789449_Dugue-P-A_alcohol_consumption_previous_week_consumption_discovery	cg14628343	chr8	58788163	Alcohol
32080920_Witt-S_alcohol_withdrawal_recovery_discovery	cg14914442	chr10	82363288	Alcohol
31789449_Dugue-P-A_alcohol_consumption_previous_week_consumption_discovery	cg15551881	chr9	123688715	Alcohol
31789449_Dugue-P-A_alcohol_consumption_previous_week_consumption_discovery	cg15834037	chr1	226899011	Alcohol
31789449_Dugue-P-A_alcohol_consumption_previous_week_consumption_discovery	cg17295878	chr17	77924665	Alcohol
27843151_alcohol_consumption_per_day_european_ancestry	cg17485681	chr10	73565625	Alcohol
27843151_alcohol_consumption_per_day_african_ancestry	cg17588003	chr17	5138696	Alcohol
27843151_alcohol_consumption_per_day_cd14_monocytes	cg17990771	chr6	32223226	Alcohol
27843151_alcohol_consumption_per_day_african_ancestry	cg18062721	chr3	11643427	Alcohol
31789449_Dugue-P-A_alcohol_consumption_previous_week_consumption_discovery	cg18062721	chr3	11643427	Alcohol
31789449_Dugue-P-A_alcohol_consumption_previous_decade_consumption_discovery	cg18642234	chr3	49394622	Alcohol
31789449_Dugue-P-A_alcohol_consumption_previous_week_consumption_discovery	cg18642234	chr3	49394622	Alcohol
27843151_alcohol_consumption_per_day_african_ancestry	cg19427338	chr2	42566455	Alcohol
32080920_Witt-S_alcohol_withdrawal_recovery_discovery	cg19525078	chr12	29581042	Alcohol
31789449_Dugue-P-A_alcohol_consumption_previous_week_consumption_discovery	cg19678968	chr8	59185164	Alcohol
31789449_Dugue-P-A_alcohol_consumption_previous_week_consumption_discovery	cg20497631	chr8	8647440	Alcohol
31789449_Dugue-P-A_alcohol_consumption_previous_week_consumption_discovery	cg21301258	chr21	35898717	Alcohol
31789449_Dugue-P-A_alcohol_consumption_previous_week_consumption_discovery	cg22945457	chr1	225612608	Alcohol
31789449_Dugue-P-A_alcohol_consumption_lifetime_consumption_discovery	cg22976120	chr11	48040772	Alcohol
31789449_Dugue-P-A_alcohol_consumption_previous_week_consumption_discovery	cg22976120	chr11	48040772	Alcohol
31789449_Dugue-P-A_alcohol_consumption_replication	cg22976120	chr11	48040772	Alcohol
31789449_Dugue-P-A_alcohol_consumption_previous_week_consumption_discovery	cg23403099	chr17	32942254	Alcohol
31789449_Dugue-P-A_alcohol_consumption_previous_week_consumption_discovery	cg23892836	chr6	29692085	Alcohol
31789449_Dugue-P-A_alcohol_consumption_lifetime_consumption_discovery	cg24058132	chr14	88459866	Alcohol
31789449_Dugue-P-A_alcohol_consumption_previous_week_consumption_discovery	cg24413918	chr19	58516100	Alcohol
27843151_alcohol_consumption_per_day_african_ancestry	cg25221975	chr3	13663444	Alcohol
32034291_Liang-X_alcohol_consumption_meta_analysis_with_phosphatidylethanol_used_as_measure_for_ac	cg25221975	chr3	13663444	Alcohol
31789449_Dugue-P-A_alcohol_consumption_previous_week_consumption_discovery	cg25720264	chr12	19389751	Alcohol
31789449_Dugue-P-A_alcohol_consumption_previous_week_consumption_discovery	cg26282731	chr4	148939288	Alcohol
32080920_Witt-S_alcohol_withdrawal_recovery_discovery	cg26283222	chr3	11613257	Alcohol
27843151_alcohol_consumption_per_day_european_ancestry	cg27020362	chr5	138723394	Alcohol
32080920_Witt-S_alcohol_withdrawal_recovery_discovery	cg27020362	chr5	138723394	Alcohol
27843151_alcohol_consumption_per_day_european_ancestry	cg27394566	chr14	105391635	Alcohol
26857698_primary_sjogrens_syndrome_whole_blood	cg00017826	chr2	30644955	Autoimmune immunological disease
23334450_rheumatoid_arthritis	cg00042356	chr1	8021962	Autoimmune immunological disease
23334450_rheumatoid_arthritis	cg00184457	chr8	8946301	Autoimmune immunological disease
23334450_rheumatoid_arthritis	cg00216680	chr6	88117358	Autoimmune immunological disease
32795589_Kyung-WK_atopy_discovery	cg00245502	chr5	148608919	Autoimmune immunological disease
23334450_rheumatoid_arthritis	cg00280758	chr4	140221967	Autoimmune immunological disease
23334450_rheumatoid_arthritis	cg00289125	chr2	20251812	Autoimmune immunological disease
23334450_rheumatoid_arthritis	cg00370047	chr11	1481436	Autoimmune immunological disease
26857698_primary_sjogrens_syndrome_whole_blood	cg00404025	chr10	49892741	Autoimmune immunological disease
23334450_rheumatoid_arthritis	cg00453374	chr7	27701825	Autoimmune immunological disease
26857698_primary_sjogrens_syndrome_whole_blood	cg00499700	chr5	76116088	Autoimmune immunological disease
32795589_Kyung-WK_atopy_discovery	cg00499700	chr5	76116088	Autoimmune immunological disease
27886173_Battram-T_crohn_s_disease_ewas_catalog_re-analysis_of_geo_data__geo_accession_id_is_gse87640	cg00601450	chr5	74908170	Autoimmune immunological disease
27886173_Battram-T_crohn_s_disease_ewas_catalog_re-analysis_of_geo_data__geo_accession_id_is_gse87640	cg00609961	chr6	28911199	Autoimmune immunological disease
26857698_primary_sjogrens_syndrome_whole_blood	cg00640087	chr6	31707202	Autoimmune immunological disease
23334450_rheumatoid_arthritis	cg00645628	chr1	101213654	Autoimmune immunological disease
23334450_rheumatoid_arthritis	cg00655913	chr1	228633920	Autoimmune immunological disease
32795589_Kyung-WK_atopy_discovery	cg00793186	chr5	139283100	Autoimmune immunological disease
26857698_primary_sjogrens_syndrome_whole_blood	cg00804078	chr6	110736941	Autoimmune immunological disease
23334450_rheumatoid_arthritis	cg00870166	chr8	74660057	Autoimmune immunological disease
32795589_Kyung-WK_atopy_discovery	cg00986133	chr10	78647640	Autoimmune immunological disease
26857698_primary_sjogrens_syndrome_whole_blood	cg01050736	chr6	32710583	Autoimmune immunological disease
23334450_rheumatoid_arthritis	cg01179095	chr1	11900652	Autoimmune immunological disease
23334450_rheumatoid_arthritis	cg01236751	chr7	38492620	Autoimmune immunological disease
23334450_rheumatoid_arthritis	cg01298987	chr16	30005856	Autoimmune immunological disease
32795589_Kyung-WK_atopy_discovery	cg01298987	chr16	30005856	Autoimmune immunological disease
23334450_rheumatoid_arthritis	cg01344738	chr6	30067108	Autoimmune immunological disease
32795589_Kyung-WK_atopy_discovery	cg01383911	chr6	30297627	Autoimmune immunological disease
23334450_rheumatoid_arthritis	cg01517033	chr20	44421751	Autoimmune immunological disease
27886173_Battram-T_ulcerative_colitis_ewas_catalog_re-analysis_of_geo_data__geo_accession_id_is_gse87640	cg01518225	chr8	1431308	Autoimmune immunological disease
26857698_primary_sjogrens_syndrome_whole_blood	cg01578324	chr6	31704774	Autoimmune immunological disease
32795589_Kyung-WK_atopy_discovery	cg01578324	chr6	31704774	Autoimmune immunological disease
26857698_primary_sjogrens_syndrome_whole_blood	cg01666652	chr14	22987689	Autoimmune immunological disease
23334450_rheumatoid_arthritis	cg01785359	chr8	38757652	Autoimmune immunological disease
26857698_primary_sjogrens_syndrome_whole_blood	cg01796438	chr3	11312864	Autoimmune immunological disease
32795589_Kyung-WK_atopy_discovery	cg01862363	chr17	8928028	Autoimmune immunological disease
32795589_Kyung-WK_atopy_discovery	cg02023469	chr11	60691786	Autoimmune immunological disease
32795589_Kyung-WK_atopy_discovery	cg02033302	chr14	35822554	Autoimmune immunological disease
26857698_primary_sjogrens_syndrome_whole_blood	cg02102771	chr3	127265986	Autoimmune immunological disease
32795589_Kyung-WK_atopy_discovery	cg02278087	chr12	31727011	Autoimmune immunological disease
26857698_primary_sjogrens_syndrome_whole_blood	cg02287436	chr6	26970418	Autoimmune immunological disease
23334450_rheumatoid_arthritis	cg02330892	chr17	37844476	Autoimmune immunological disease
27886173_Battram-T_crohn_s_disease_ewas_catalog_re-analysis_of_geo_data__geo_accession_id_is_gse87640	cg02364831	chr16	52417584	Autoimmune immunological disease
27886173_Battram-T_inflammatory_bowel_disease_ewas_catalog_re-analysis_of_geo_data__geo_accession_id_is_gse87640	cg02364831	chr16	52417584	Autoimmune immunological disease
26857698_primary_sjogrens_syndrome_whole_blood	cg02401792	chr22	46664110	Autoimmune immunological disease
26857698_primary_sjogrens_syndrome_whole_blood	cg02458141	chr2	20817916	Autoimmune immunological disease
23334450_rheumatoid_arthritis	cg02562740	chr2	228582797	Autoimmune immunological disease
32795589_Kyung-WK_atopy_discovery	cg02569698	chr6	35480129	Autoimmune immunological disease
26857698_primary_sjogrens_syndrome_whole_blood	cg02600394	chr4	48136234	Autoimmune immunological disease
23334450_rheumatoid_arthritis	cg02613818	chr15	99236767	Autoimmune immunological disease
32795589_Kyung-WK_atopy_discovery	cg02639080	chr6	28874754	Autoimmune immunological disease
26857698_primary_sjogrens_syndrome_whole_blood	cg02679745	chr9	139927646	Autoimmune immunological disease
23334450_rheumatoid_arthritis	cg02712587	chr15	40268421	Autoimmune immunological disease
26857698_primary_sjogrens_syndrome_whole_blood	cg02729030	chr7	110879415	Autoimmune immunological disease
23334450_rheumatoid_arthritis	cg02791331	chr3	183993724	Autoimmune immunological disease
26857698_primary_sjogrens_syndrome_whole_blood	cg02794990	chr15	59659880	Autoimmune immunological disease
26857698_primary_sjogrens_syndrome_whole_blood	cg02872426	chr6	110736772	Autoimmune immunological disease
26857698_primary_sjogrens_syndrome_whole_blood	cg02889774	chr8	21824555	Autoimmune immunological disease
26857698_primary_sjogrens_syndrome_whole_blood	cg02921634	chr21	43109546	Autoimmune immunological disease
32795589_Kyung-WK_atopy_discovery	cg03057173	chr16	57552056	Autoimmune immunological disease
32795589_Kyung-WK_atopy_discovery	cg03060158	chr3	48755856	Autoimmune immunological disease
32795589_Kyung-WK_atopy_discovery	cg03088525	chr16	19421907	Autoimmune immunological disease
27886173_Battram-T_crohn_s_disease_ewas_catalog_re-analysis_of_geo_data__geo_accession_id_is_gse87640	cg03128011	chr8	1321333	Autoimmune immunological disease
27886173_Battram-T_inflammatory_bowel_disease_ewas_catalog_re-analysis_of_geo_data__geo_accession_id_is_gse87640	cg03128011	chr8	1321333	Autoimmune immunological disease
23334450_rheumatoid_arthritis	cg03140118	chr1	37939320	Autoimmune immunological disease
26857698_primary_sjogrens_syndrome_whole_blood	cg03149128	chr1	61509260	Autoimmune immunological disease
23334450_rheumatoid_arthritis	cg03263637	chr8	123910083	Autoimmune immunological disease
23334450_rheumatoid_arthritis	cg03320492	chr1	45187810	Autoimmune immunological disease
23334450_rheumatoid_arthritis	cg03398383	chr2	172941943	Autoimmune immunological disease
23334450_rheumatoid_arthritis	cg03399933	chr8	11205972	Autoimmune immunological disease
32795589_Kyung-WK_atopy_discovery	cg03415649	chr9	99178663	Autoimmune immunological disease
23334450_rheumatoid_arthritis	cg03612522	chr12	108733261	Autoimmune immunological disease
32795589_Kyung-WK_atopy_discovery	cg03636234	chr8	101271359	Autoimmune immunological disease
23334450_rheumatoid_arthritis	cg03652343	chr10	69835287	Autoimmune immunological disease
23334450_rheumatoid_arthritis	cg03691285	chr8	143389587	Autoimmune immunological disease
26857698_primary_sjogrens_syndrome_whole_blood	cg03721291	chr17	73649149	Autoimmune immunological disease
26857698_primary_sjogrens_syndrome_whole_blood	cg03766407	chr2	38176669	Autoimmune immunological disease
27886173_Battram-T_crohn_s_disease_ewas_catalog_re-analysis_of_geo_data__geo_accession_id_is_gse87640	cg03808007	chr17	33167772	Autoimmune immunological disease
23334450_rheumatoid_arthritis	cg03830490	chr3	45926669	Autoimmune immunological disease
23334450_rheumatoid_arthritis	cg03945827	chr6	117858157	Autoimmune immunological disease
32795589_Kyung-WK_atopy_discovery	cg04037640	chr6	32065034	Autoimmune immunological disease
26857698_primary_sjogrens_syndrome_whole_blood	cg04118437	chr7	55931777	Autoimmune immunological disease
23334450_rheumatoid_arthritis	cg04186980	chr5	79953697	Autoimmune immunological disease
23334450_rheumatoid_arthritis	cg04197749	chr7	134669641	Autoimmune immunological disease
32795589_Kyung-WK_atopy_discovery	cg04346459	chr6	41068666	Autoimmune immunological disease
23334450_rheumatoid_arthritis	cg04354474	chr12	21810791	Autoimmune immunological disease
26857698_primary_sjogrens_syndrome_whole_blood	cg04361126	chr2	190446792	Autoimmune immunological disease
23334450_rheumatoid_arthritis	cg04394691	chr6	31466174	Autoimmune immunological disease
32795589_Kyung-WK_atopy_discovery	cg04396791	chr11	70508180	Autoimmune immunological disease
23334450_rheumatoid_arthritis	cg04581938	chr6	31364999	Autoimmune immunological disease
32795589_Kyung-WK_atopy_discovery	cg04662983	chr17	56834321	Autoimmune immunological disease
23334450_rheumatoid_arthritis	cg04800682	chr3	58223165	Autoimmune immunological disease
23334450_rheumatoid_arthritis	cg04911005	chr3	158390632	Autoimmune immunological disease
32795589_Kyung-WK_atopy_discovery	cg04948284	chr11	65313608	Autoimmune immunological disease
26857698_primary_sjogrens_syndrome_whole_blood	cg04972745	chr10	101287846	Autoimmune immunological disease
26857698_primary_sjogrens_syndrome_whole_blood	cg05028773	chr19	13947162	Autoimmune immunological disease
23334450_rheumatoid_arthritis	cg05115375	chr15	33360485	Autoimmune immunological disease
32795589_Kyung-WK_atopy_discovery	cg05115375	chr15	33360485	Autoimmune immunological disease
23334450_rheumatoid_arthritis	cg05152903	chr12	10872218	Autoimmune immunological disease
23334450_rheumatoid_arthritis	cg05305970	chr8	30518329	Autoimmune immunological disease
26857698_primary_sjogrens_syndrome_whole_blood	cg05314350	chr6	28874702	Autoimmune immunological disease
32795589_Kyung-WK_atopy_discovery	cg05480350	chr8	128972681	Autoimmune immunological disease
23334450_rheumatoid_arthritis	cg05518543	chr4	1283165	Autoimmune immunological disease
26857698_primary_sjogrens_syndrome_whole_blood	cg05587627	chr11	118657363	Autoimmune immunological disease
32795589_Kyung-WK_atopy_discovery	cg05587627	chr11	118657363	Autoimmune immunological disease
26857698_primary_sjogrens_syndrome_whole_blood	cg05641778	chr7	157194536	Autoimmune immunological disease
26857698_primary_sjogrens_syndrome_whole_blood	cg05641903	chr19	7767584	Autoimmune immunological disease
23334450_rheumatoid_arthritis	cg05728754	chr12	47225326	Autoimmune immunological disease
23334450_rheumatoid_arthritis	cg05740895	chr10	89420170	Autoimmune immunological disease
26857698_primary_sjogrens_syndrome_whole_blood	cg05758467	chr2	240035894	Autoimmune immunological disease
26857698_primary_sjogrens_syndrome_whole_blood	cg05766251	chr17	37024760	Autoimmune immunological disease
32795589_Kyung-WK_atopy_discovery	cg05766251	chr17	37024760	Autoimmune immunological disease
23334450_rheumatoid_arthritis	cg05969659	chr3	143692785	Autoimmune immunological disease
32795589_Kyung-WK_atopy_discovery	cg05973262	chr6	32191895	Autoimmune immunological disease
23334450_rheumatoid_arthritis	cg05987503	chr12	11127185	Autoimmune immunological disease
32795589_Kyung-WK_atopy_discovery	cg06154159	chr6	29768250	Autoimmune immunological disease
26857698_primary_sjogrens_syndrome_whole_blood	cg06181069	chr1	154293494	Autoimmune immunological disease
23334450_rheumatoid_arthritis	cg06204665	chr1	24744118	Autoimmune immunological disease
32795589_Kyung-WK_atopy_discovery	cg06244927	chr20	33589992	Autoimmune immunological disease
26857698_primary_sjogrens_syndrome_whole_blood	cg06380691	chr13	114828264	Autoimmune immunological disease
32795589_Kyung-WK_atopy_discovery	cg06480353	chr7	30209180	Autoimmune immunological disease
32795589_Kyung-WK_atopy_discovery	cg06510647	chr16	5006106	Autoimmune immunological disease
26857698_primary_sjogrens_syndrome_whole_blood	cg06635952	chr2	70025869	Autoimmune immunological disease
26857698_primary_sjogrens_syndrome_whole_blood	cg06640997	chr12	32081573	Autoimmune immunological disease
32795589_Kyung-WK_atopy_discovery	cg06710259	chr5	55775841	Autoimmune immunological disease
32795589_Kyung-WK_atopy_discovery	cg06755448	chr16	89791093	Autoimmune immunological disease
32795589_Kyung-WK_atopy_discovery	cg06850996	chr12	48152355	Autoimmune immunological disease
23334450_rheumatoid_arthritis	cg07056962	chr6	99962757	Autoimmune immunological disease
23334450_rheumatoid_arthritis	cg07084627	chr9	94183408	Autoimmune immunological disease
26857698_primary_sjogrens_syndrome_whole_blood	cg07099407	chr6	43027930	Autoimmune immunological disease
26857698_primary_sjogrens_syndrome_whole_blood	cg07156249	chr6	32822911	Autoimmune immunological disease
26857698_primary_sjogrens_syndrome_whole_blood	cg07164639	chr6	110736958	Autoimmune immunological disease
26857698_primary_sjogrens_syndrome_whole_blood	cg07194321	chr9	74524266	Autoimmune immunological disease
32795589_Kyung-WK_atopy_discovery	cg07236190	chr12	96338038	Autoimmune immunological disease
23334450_rheumatoid_arthritis	cg07452235	chr16	72207328	Autoimmune immunological disease
23334450_rheumatoid_arthritis	cg07526106	chr8	142262071	Autoimmune immunological disease
26857698_primary_sjogrens_syndrome_whole_blood	cg07571344	chr20	1472071	Autoimmune immunological disease
23334450_rheumatoid_arthritis	cg07637516	chr10	111974273	Autoimmune immunological disease
26857698_primary_sjogrens_syndrome_whole_blood	cg07684519	chr12	29303184	Autoimmune immunological disease
26857698_primary_sjogrens_syndrome_whole_blood	cg07790947	chr6	28474513	Autoimmune immunological disease
32795589_Kyung-WK_atopy_discovery	cg07816074	chr4	8201560	Autoimmune immunological disease
32795589_Kyung-WK_atopy_discovery	cg07891533	chr3	45209039	Autoimmune immunological disease
27886173_Battram-T_ulcerative_colitis_ewas_catalog_re-analysis_of_geo_data__geo_accession_id_is_gse87640	cg07899532	chr6	31458944	Autoimmune immunological disease
26857698_primary_sjogrens_syndrome_whole_blood	cg07953845	chr7	25946223	Autoimmune immunological disease
23334450_rheumatoid_arthritis	cg08160619	chr16	30195318	Autoimmune immunological disease
23334450_rheumatoid_arthritis	cg08166720	chr17	3960489	Autoimmune immunological disease
32795589_Kyung-WK_atopy_discovery	cg08193579	chr3	169529701	Autoimmune immunological disease
23334450_rheumatoid_arthritis	cg08379897	chr2	85805621	Autoimmune immunological disease
26857698_primary_sjogrens_syndrome_whole_blood	cg08468401	chr3	14303131	Autoimmune immunological disease
27886173_Battram-T_crohn_s_disease_ewas_catalog_re-analysis_of_geo_data__geo_accession_id_is_gse87640	cg08553327	chr6	31543647	Autoimmune immunological disease
32795589_Kyung-WK_atopy_discovery	cg08642068	chr20	31591776	Autoimmune immunological disease
32795589_Kyung-WK_atopy_discovery	cg08776014	chr21	43183039	Autoimmune immunological disease
32795589_Kyung-WK_atopy_discovery	cg08827454	chr6	30922981	Autoimmune immunological disease
23334450_rheumatoid_arthritis	cg08833778	chr4	144622313	Autoimmune immunological disease
23334450_rheumatoid_arthritis	cg08856941	chr10	104629142	Autoimmune immunological disease
23334450_rheumatoid_arthritis	cg08976526	chr6	32337930	Autoimmune immunological disease
32795589_Kyung-WK_atopy_discovery	cg08981041	chr4	117624191	Autoimmune immunological disease
32795589_Kyung-WK_atopy_discovery	cg09001591	chr2	29236577	Autoimmune immunological disease
26192630_autoantibody_production_in_systemic_lupus_erythematosus_combined	cg09010372	chr4	1323433	Autoimmune immunological disease
23334450_rheumatoid_arthritis	cg09020375	chr4	76995494	Autoimmune immunological disease
27886173_Battram-T_crohn_s_disease_ewas_catalog_re-analysis_of_geo_data__geo_accession_id_is_gse87640	cg09075522	chr1	92031145	Autoimmune immunological disease
32795589_Kyung-WK_atopy_discovery	cg09116618	chr6	81233028	Autoimmune immunological disease
23334450_rheumatoid_arthritis	cg09154256	chr2	65352897	Autoimmune immunological disease
23334450_rheumatoid_arthritis	cg09252377	chr1	64553047	Autoimmune immunological disease
26857698_primary_sjogrens_syndrome_whole_blood	cg09321817	chr6	33041343	Autoimmune immunological disease
32795589_Kyung-WK_atopy_discovery	cg09360974	chr11	66496490	Autoimmune immunological disease
23334450_rheumatoid_arthritis	cg09405083	chr10	104536121	Autoimmune immunological disease
27886173_Battram-T_crohn_s_disease_ewas_catalog_re-analysis_of_geo_data__geo_accession_id_is_gse87640	cg09436375	chr6	42928200	Autoimmune immunological disease
32795589_Kyung-WK_atopy_discovery	cg09462806	chr7	150084	Autoimmune immunological disease
23334450_rheumatoid_arthritis	cg09536031	chr6	33395487	Autoimmune immunological disease
23334450_rheumatoid_arthritis	cg09589105	chr6	28543237	Autoimmune immunological disease
23334450_rheumatoid_arthritis	cg09614349	chr10	3433533	Autoimmune immunological disease
23334450_rheumatoid_arthritis	cg09616494	chr4	36333625	Autoimmune immunological disease
23334450_rheumatoid_arthritis	cg09707903	chr12	19286583	Autoimmune immunological disease
32795589_Kyung-WK_atopy_discovery	cg09736194	chr6	143883224	Autoimmune immunological disease
23334450_rheumatoid_arthritis	cg09748960	chr6	32374926	Autoimmune immunological disease
23334450_rheumatoid_arthritis	cg09840645	chr14	69337590	Autoimmune immunological disease
23334450_rheumatoid_arthritis	cg09855212	chr11	85427572	Autoimmune immunological disease
32795589_Kyung-WK_atopy_discovery	cg10075287	chr2	180727677	Autoimmune immunological disease
23334450_rheumatoid_arthritis	cg10091709	chr13	100003011	Autoimmune immunological disease
32795589_Kyung-WK_atopy_discovery	cg10309609	chr8	144408081	Autoimmune immunological disease
23334450_rheumatoid_arthritis	cg10359230	chr19	54024834	Autoimmune immunological disease
32795589_Kyung-WK_atopy_discovery	cg10434728	chr15	90938212	Autoimmune immunological disease
32795589_Kyung-WK_atopy_discovery	cg10589447	chr12	115890128	Autoimmune immunological disease
32795589_Kyung-WK_atopy_discovery	cg10636020	chr7	150656979	Autoimmune immunological disease
32795589_Kyung-WK_atopy_discovery	cg10853431	chr10	11574300	Autoimmune immunological disease
23334450_rheumatoid_arthritis	cg10930667	chr8	126494197	Autoimmune immunological disease
23334450_rheumatoid_arthritis	cg11121969	chr21	47268670	Autoimmune immunological disease
26857698_primary_sjogrens_syndrome_whole_blood	cg11121969	chr21	47268670	Autoimmune immunological disease
26857698_primary_sjogrens_syndrome_whole_blood	cg11187245	chr6	31323397	Autoimmune immunological disease
26857698_primary_sjogrens_syndrome_whole_blood	cg11210138	chr17	46233945	Autoimmune immunological disease
23334450_rheumatoid_arthritis	cg11276093	chr10	95123774	Autoimmune immunological disease
26857698_primary_sjogrens_syndrome_whole_blood	cg11276093	chr10	95123774	Autoimmune immunological disease
23334450_rheumatoid_arthritis	cg11277230	chr4	87813935	Autoimmune immunological disease
23334450_rheumatoid_arthritis	cg11320084	chr1	185014181	Autoimmune immunological disease
32795589_Kyung-WK_atopy_discovery	cg11320084	chr1	185014181	Autoimmune immunological disease
23334450_rheumatoid_arthritis	cg11320418	chr13	114898440	Autoimmune immunological disease
27886173_Battram-T_inflammatory_bowel_disease_ewas_catalog_re-analysis_of_geo_data__geo_accession_id_is_gse87640	cg11324010	chr4	182568983	Autoimmune immunological disease
23334450_rheumatoid_arthritis	cg11360366	chr19	44645715	Autoimmune immunological disease
32795589_Kyung-WK_atopy_discovery	cg11378484	chr3	63848695	Autoimmune immunological disease
26857698_primary_sjogrens_syndrome_whole_blood	cg11409139	chr6	30292481	Autoimmune immunological disease
32795589_Kyung-WK_atopy_discovery	cg11427534	chr5	132155233	Autoimmune immunological disease
26857698_primary_sjogrens_syndrome_whole_blood	cg11601932	chr3	195578011	Autoimmune immunological disease
23334450_rheumatoid_arthritis	cg11607952	chr12	5541814	Autoimmune immunological disease
26857698_primary_sjogrens_syndrome_whole_blood	cg11617938	chr6	29692281	Autoimmune immunological disease
26857698_primary_sjogrens_syndrome_whole_blood	cg11657615	chr16	67449861	Autoimmune immunological disease
23334450_rheumatoid_arthritis	cg11719323	chr14	78227771	Autoimmune immunological disease
23334450_rheumatoid_arthritis	cg11816923	chr1	214725455	Autoimmune immunological disease
23334450_rheumatoid_arthritis	cg11817631	chr11	85522609	Autoimmune immunological disease
32795589_Kyung-WK_atopy_discovery	cg11862551	chr6	29817963	Autoimmune immunological disease
26857698_primary_sjogrens_syndrome_whole_blood	cg11884151	chr7	93728657	Autoimmune immunological disease
26857698_primary_sjogrens_syndrome_whole_blood	cg11958128	chr12	3226445	Autoimmune immunological disease
32795589_Kyung-WK_atopy_discovery	cg12006794	chr4	156679085	Autoimmune immunological disease
23334450_rheumatoid_arthritis	cg12135457	chr10	60458074	Autoimmune immunological disease
32795589_Kyung-WK_atopy_discovery	cg12231246	chr17	27346732	Autoimmune immunological disease
32795589_Kyung-WK_atopy_discovery	cg12298872	chr1	228352449	Autoimmune immunological disease
23334450_rheumatoid_arthritis	cg12302070	chr2	163695776	Autoimmune immunological disease
23334450_rheumatoid_arthritis	cg12435665	chr6	31619951	Autoimmune immunological disease
26857698_primary_sjogrens_syndrome_whole_blood	cg12585943	chr6	32121368	Autoimmune immunological disease
26857698_primary_sjogrens_syndrome_whole_blood	cg12586150	chr6	2840792	Autoimmune immunological disease
26857698_primary_sjogrens_syndrome_whole_blood	cg12588917	chr6	29692082	Autoimmune immunological disease
29921915_Battram-T_multiple_sclerosis_ewas_catalog_re-analysis_of_geo_data__geo_accession_id_is_gse106648	cg12588917	chr6	29692082	Autoimmune immunological disease
23334450_rheumatoid_arthritis	cg12608306	chr6	31632740	Autoimmune immunological disease
32795589_Kyung-WK_atopy_discovery	cg12777862	chr16	31548756	Autoimmune immunological disease
27886173_Battram-T_ulcerative_colitis_ewas_catalog_re-analysis_of_geo_data__geo_accession_id_is_gse87640	cg12833048	chr6	29639582	Autoimmune immunological disease
32795589_Kyung-WK_atopy_discovery	cg12861503	chr13	52734071	Autoimmune immunological disease
26857698_primary_sjogrens_syndrome_whole_blood	cg12899747	chr3	25391527	Autoimmune immunological disease
26857698_primary_sjogrens_syndrome_whole_blood	cg12930176	chr2	232044866	Autoimmune immunological disease
26857698_primary_sjogrens_syndrome_whole_blood	cg13007871	chr6	30458519	Autoimmune immunological disease
26857698_primary_sjogrens_syndrome_whole_blood	cg13026137	chr6	31701260	Autoimmune immunological disease
23334450_rheumatoid_arthritis	cg13035743	chr6	32119685	Autoimmune immunological disease
26857698_primary_sjogrens_syndrome_whole_blood	cg13102294	chr6	32121393	Autoimmune immunological disease
23334450_rheumatoid_arthritis	cg13211832	chr6	169978387	Autoimmune immunological disease
23334450_rheumatoid_arthritis	cg13250711	chr11	13298675	Autoimmune immunological disease
23334450_rheumatoid_arthritis	cg13311655	chr2	184862507	Autoimmune immunological disease
26857698_primary_sjogrens_syndrome_whole_blood	cg13424029	chr10	101297508	Autoimmune immunological disease
32795589_Kyung-WK_atopy_discovery	cg13446689	chr1	172328377	Autoimmune immunological disease
23334450_rheumatoid_arthritis	cg13486491	chr13	36944640	Autoimmune immunological disease
26857698_primary_sjogrens_syndrome_whole_blood	cg13486491	chr13	36944640	Autoimmune immunological disease
23334450_rheumatoid_arthritis	cg13569146	chr6	26330589	Autoimmune immunological disease
26857698_primary_sjogrens_syndrome_whole_blood	cg13586051	chr3	58200471	Autoimmune immunological disease
26857698_primary_sjogrens_syndrome_whole_blood	cg13601595	chr8	10468038	Autoimmune immunological disease
26857698_primary_sjogrens_syndrome_whole_blood	cg13630493	chr9	36190154	Autoimmune immunological disease
23334450_rheumatoid_arthritis	cg13672743	chr17	33417086	Autoimmune immunological disease
23334450_rheumatoid_arthritis	cg13690543	chr6	31587680	Autoimmune immunological disease
23334450_rheumatoid_arthritis	cg13695585	chr6	30853014	Autoimmune immunological disease
23334450_rheumatoid_arthritis	cg13700051	chr5	40756512	Autoimmune immunological disease
23334450_rheumatoid_arthritis	cg13715862	chr3	149687773	Autoimmune immunological disease
23334450_rheumatoid_arthritis	cg13755512	chr2	24583121	Autoimmune immunological disease
26857698_primary_sjogrens_syndrome_whole_blood	cg13831136	chr6	30070342	Autoimmune immunological disease
26857698_primary_sjogrens_syndrome_whole_blood	cg13916298	chr3	108896099	Autoimmune immunological disease
26857698_primary_sjogrens_syndrome_whole_blood	cg14027204	chr1	117529478	Autoimmune immunological disease
26857698_primary_sjogrens_syndrome_whole_blood	cg14102437	chr2	33359688	Autoimmune immunological disease
23334450_rheumatoid_arthritis	cg14130039	chr6	32121225	Autoimmune immunological disease
23334450_rheumatoid_arthritis	cg14228332	chr4	119757509	Autoimmune immunological disease
23334450_rheumatoid_arthritis	cg14316231	chr8	41895100	Autoimmune immunological disease
26857698_primary_sjogrens_syndrome_whole_blood	cg14324675	chr6	31554848	Autoimmune immunological disease
23334450_rheumatoid_arthritis	cg14346243	chr4	90757452	Autoimmune immunological disease
27886173_Battram-T_crohn_s_disease_ewas_catalog_re-analysis_of_geo_data__geo_accession_id_is_gse87640	cg14352032	chr17	28564834	Autoimmune immunological disease
27886173_Battram-T_inflammatory_bowel_disease_ewas_catalog_re-analysis_of_geo_data__geo_accession_id_is_gse87640	cg14352032	chr17	28564834	Autoimmune immunological disease
23334450_rheumatoid_arthritis	cg14418609	chr2	233286870	Autoimmune immunological disease
26857698_primary_sjogrens_syndrome_whole_blood	cg14580211	chr5	150161299	Autoimmune immunological disease
23334450_rheumatoid_arthritis	cg14630933	chr6	32076093	Autoimmune immunological disease
27886173_Battram-T_ulcerative_colitis_ewas_catalog_re-analysis_of_geo_data__geo_accession_id_is_gse87640	cg14747086	chr6	30070087	Autoimmune immunological disease
26857698_primary_sjogrens_syndrome_whole_blood	cg14753356	chr6	30720108	Autoimmune immunological disease
26857698_primary_sjogrens_syndrome_whole_blood	cg14802591	chr11	125479352	Autoimmune immunological disease
32795589_Kyung-WK_atopy_discovery	cg14826909	chr10	1595543	Autoimmune immunological disease
23334450_rheumatoid_arthritis	cg14844741	chr3	45195950	Autoimmune immunological disease
26857698_primary_sjogrens_syndrome_whole_blood	cg14930690	chr6	28973828	Autoimmune immunological disease
26857698_primary_sjogrens_syndrome_whole_blood	cg14989988	chr7	105319819	Autoimmune immunological disease
23334450_rheumatoid_arthritis	cg15035350	chr7	83824382	Autoimmune immunological disease
23334450_rheumatoid_arthritis	cg15068083	chr18	9135843	Autoimmune immunological disease
23334450_rheumatoid_arthritis	cg15075537	chr1	200181261	Autoimmune immunological disease
26857698_primary_sjogrens_syndrome_whole_blood	cg15269541	chr15	43626905	Autoimmune immunological disease
26857698_primary_sjogrens_syndrome_whole_blood	cg15331332	chr6	29692111	Autoimmune immunological disease
27886173_Battram-T_ulcerative_colitis_ewas_catalog_re-analysis_of_geo_data__geo_accession_id_is_gse87640	cg15384453	chr6	30070082	Autoimmune immunological disease
32795589_Kyung-WK_atopy_discovery	cg15384453	chr6	30070082	Autoimmune immunological disease
23334450_rheumatoid_arthritis	cg15551881	chr9	123688715	Autoimmune immunological disease
26857698_primary_sjogrens_syndrome_whole_blood	cg15551881	chr9	123688715	Autoimmune immunological disease
30779925_Somineni-H_crohn_s_disease	cg15551881	chr9	123688715	Autoimmune immunological disease
30779925_Somineni-H_crohn_s_disease_inflammatory_crohn_s_disease	cg15551881	chr9	123688715	Autoimmune immunological disease
32795589_Kyung-WK_atopy_discovery	cg15600915	chr2	97618624	Autoimmune immunological disease
26857698_primary_sjogrens_syndrome_whole_blood	cg15612947	chr5	14464064	Autoimmune immunological disease
26857698_primary_sjogrens_syndrome_whole_blood	cg15621731	chr19	5074616	Autoimmune immunological disease
26857698_primary_sjogrens_syndrome_whole_blood	cg15662251	chr1	26197855	Autoimmune immunological disease
26857698_primary_sjogrens_syndrome_whole_blood	cg15698299	chr3	52233019	Autoimmune immunological disease
32795589_Kyung-WK_atopy_discovery	cg15698299	chr3	52233019	Autoimmune immunological disease
27886173_Battram-T_ulcerative_colitis_ewas_catalog_re-analysis_of_geo_data__geo_accession_id_is_gse87640	cg15837308	chr6	32427751	Autoimmune immunological disease
27886173_Battram-T_ulcerative_colitis_ewas_catalog_re-analysis_of_geo_data__geo_accession_id_is_gse87640	cg15841167	chr6	29633622	Autoimmune immunological disease
23334450_rheumatoid_arthritis	cg15986194	chr14	57961453	Autoimmune immunological disease
26857698_primary_sjogrens_syndrome_whole_blood	cg16008966	chr1	114761794	Autoimmune immunological disease
32795589_Kyung-WK_atopy_discovery	cg16062253	chr6	32170494	Autoimmune immunological disease
27886173_Battram-T_ulcerative_colitis_ewas_catalog_re-analysis_of_geo_data__geo_accession_id_is_gse87640	cg16352527	chr10	72476178	Autoimmune immunological disease
26857698_primary_sjogrens_syndrome_whole_blood	cg16389209	chr10	63809121	Autoimmune immunological disease
23334450_rheumatoid_arthritis	cg16456371	chr6	41770101	Autoimmune immunological disease
26857698_primary_sjogrens_syndrome_whole_blood	cg16587838	chr6	31704705	Autoimmune immunological disease
23334450_rheumatoid_arthritis	cg16609995	chr6	32159036	Autoimmune immunological disease
32795589_Kyung-WK_atopy_discovery	cg16617723	chr18	24443905	Autoimmune immunological disease
26857698_primary_sjogrens_syndrome_whole_blood	cg16646054	chr5	150157726	Autoimmune immunological disease
23334450_rheumatoid_arthritis	cg16659043	chr8	119634612	Autoimmune immunological disease
27886173_Battram-T_ulcerative_colitis_ewas_catalog_re-analysis_of_geo_data__geo_accession_id_is_gse87640	cg16722947	chr6	30228431	Autoimmune immunological disease
32795589_Kyung-WK_atopy_discovery	cg16725984	chr16	89735184	Autoimmune immunological disease
23334450_rheumatoid_arthritis	cg16741573	chr18	33233875	Autoimmune immunological disease
23334450_rheumatoid_arthritis	cg16800111	chr14	105293760	Autoimmune immunological disease
32795589_Kyung-WK_atopy_discovery	cg16800111	chr14	105293760	Autoimmune immunological disease
23334450_rheumatoid_arthritis	cg16908669	chr11	12441385	Autoimmune immunological disease
26857698_primary_sjogrens_syndrome_whole_blood	cg17232357	chr15	67012832	Autoimmune immunological disease
32795589_Kyung-WK_atopy_discovery	cg17284609	chr11	16424673	Autoimmune immunological disease
26857698_primary_sjogrens_syndrome_whole_blood	cg17288892	chr5	178956874	Autoimmune immunological disease
27886173_Battram-T_crohn_s_disease_ewas_catalog_re-analysis_of_geo_data__geo_accession_id_is_gse87640	cg17296166	chr19	46974567	Autoimmune immunological disease
23334450_rheumatoid_arthritis	cg17330652	chr1	173886454	Autoimmune immunological disease
26857698_primary_sjogrens_syndrome_whole_blood	cg17331199	chr12	56414882	Autoimmune immunological disease
23334450_rheumatoid_arthritis	cg17366378	chr15	45458906	Autoimmune immunological disease
23334450_rheumatoid_arthritis	cg17554472	chr22	41940697	Autoimmune immunological disease
32795589_Kyung-WK_atopy_discovery	cg17655609	chr11	125184677	Autoimmune immunological disease
23334450_rheumatoid_arthritis	cg17894803	chr15	99254470	Autoimmune immunological disease
26192630_autoantibody_production_in_systemic_lupus_erythematosus_combined	cg17910470	chr17	76795278	Autoimmune immunological disease
23334450_rheumatoid_arthritis	cg17967453	chr4	143947083	Autoimmune immunological disease
23334450_rheumatoid_arthritis	cg18004175	chr5	140027590	Autoimmune immunological disease
23334450_rheumatoid_arthritis	cg18235088	chr6	32120623	Autoimmune immunological disease
27886173_Battram-T_crohn_s_disease_ewas_catalog_re-analysis_of_geo_data__geo_accession_id_is_gse87640	cg18327128	chr6	30079139	Autoimmune immunological disease
32795589_Kyung-WK_atopy_discovery	cg18345635	chr17	80186080	Autoimmune immunological disease
26857698_primary_sjogrens_syndrome_whole_blood	cg18396403	chr22	38615368	Autoimmune immunological disease
26857698_primary_sjogrens_syndrome_whole_blood	cg18416871	chr6	32185984	Autoimmune immunological disease
26857698_primary_sjogrens_syndrome_whole_blood	cg18417061	chr14	61972660	Autoimmune immunological disease
32795589_Kyung-WK_atopy_discovery	cg18417562	chr5	138211909	Autoimmune immunological disease
26857698_primary_sjogrens_syndrome_whole_blood	cg18450254	chr3	64200005	Autoimmune immunological disease
26857698_primary_sjogrens_syndrome_whole_blood	cg18512352	chr11	47633146	Autoimmune immunological disease
26192630_autoantibody_production_in_systemic_lupus_erythematosus_combined	cg18515868	chr4	1304836	Autoimmune immunological disease
26857698_primary_sjogrens_syndrome_whole_blood	cg18515868	chr4	1304836	Autoimmune immunological disease
27886173_Battram-T_inflammatory_bowel_disease_ewas_catalog_re-analysis_of_geo_data__geo_accession_id_is_gse87640	cg18582073	chr15	85202042	Autoimmune immunological disease
32795589_Kyung-WK_atopy_discovery	cg18642234	chr3	49394622	Autoimmune immunological disease
23334450_rheumatoid_arthritis	cg18724215	chr15	40075301	Autoimmune immunological disease
23334450_rheumatoid_arthritis	cg18731976	chr2	11485413	Autoimmune immunological disease
27886173_Battram-T_ulcerative_colitis_ewas_catalog_re-analysis_of_geo_data__geo_accession_id_is_gse87640	cg18747378	chr6	31239247	Autoimmune immunological disease
32795589_Kyung-WK_atopy_discovery	cg18747378	chr6	31239247	Autoimmune immunological disease
23334450_rheumatoid_arthritis	cg18754669	chr17	78021485	Autoimmune immunological disease
23334450_rheumatoid_arthritis	cg18773937	chr2	113594611	Autoimmune immunological disease
32795589_Kyung-WK_atopy_discovery	cg18883951	chr12	6486639	Autoimmune immunological disease
23334450_rheumatoid_arthritis	cg18932158	chr6	33248279	Autoimmune immunological disease
23334450_rheumatoid_arthritis	cg19321684	chr6	32159933	Autoimmune immunological disease
32795589_Kyung-WK_atopy_discovery	cg19388739	chr19	3581993	Autoimmune immunological disease
32795589_Kyung-WK_atopy_discovery	cg19403029	chr8	10587055	Autoimmune immunological disease
32795589_Kyung-WK_atopy_discovery	cg19407385	chr17	43099144	Autoimmune immunological disease
23334450_rheumatoid_arthritis	cg19413251	chr10	33265718	Autoimmune immunological disease
26857698_primary_sjogrens_syndrome_whole_blood	cg19468883	chr12	121198447	Autoimmune immunological disease
23334450_rheumatoid_arthritis	cg19555708	chr6	32159604	Autoimmune immunological disease
23334450_rheumatoid_arthritis	cg19598403	chr14	102857297	Autoimmune immunological disease
32795589_Kyung-WK_atopy_discovery	cg19676182	chr4	24981695	Autoimmune immunological disease
32795589_Kyung-WK_atopy_discovery	cg19719915	chr7	115928094	Autoimmune immunological disease
32795589_Kyung-WK_atopy_discovery	cg19810723	chr1	58823579	Autoimmune immunological disease
23334450_rheumatoid_arthritis	cg19851715	chr6	26273145	Autoimmune immunological disease
32795589_Kyung-WK_atopy_discovery	cg19885625	chr11	64815313	Autoimmune immunological disease
32795589_Kyung-WK_atopy_discovery	cg20016631	chr4	38871320	Autoimmune immunological disease
23334450_rheumatoid_arthritis	cg20043466	chr20	21106097	Autoimmune immunological disease
23334450_rheumatoid_arthritis	cg20060630	chr6	32809657	Autoimmune immunological disease
27886173_Battram-T_crohn_s_disease_ewas_catalog_re-analysis_of_geo_data__geo_accession_id_is_gse87640	cg20088245	chr8	1321375	Autoimmune immunological disease
27886173_Battram-T_inflammatory_bowel_disease_ewas_catalog_re-analysis_of_geo_data__geo_accession_id_is_gse87640	cg20088245	chr8	1321375	Autoimmune immunological disease
23334450_rheumatoid_arthritis	cg20203395	chr5	56204925	Autoimmune immunological disease
26857698_primary_sjogrens_syndrome_whole_blood	cg20212339	chr8	28908912	Autoimmune immunological disease
23334450_rheumatoid_arthritis	cg20405584	chr5	41870875	Autoimmune immunological disease
26857698_primary_sjogrens_syndrome_whole_blood	cg20640261	chr6	31707019	Autoimmune immunological disease
26857698_primary_sjogrens_syndrome_whole_blood	cg20873801	chr11	129771917	Autoimmune immunological disease
26857698_primary_sjogrens_syndrome_whole_blood	cg20914572	chr6	32119874	Autoimmune immunological disease
23334450_rheumatoid_arthritis	cg20938781	chr6	30069780	Autoimmune immunological disease
26857698_primary_sjogrens_syndrome_whole_blood	cg21096907	chr4	3308444	Autoimmune immunological disease
32795589_Kyung-WK_atopy_discovery	cg21110337	chr12	113671028	Autoimmune immunological disease
26857698_primary_sjogrens_syndrome_whole_blood	cg21163444	chr12	54765670	Autoimmune immunological disease
32795589_Kyung-WK_atopy_discovery	cg21202716	chr11	70508022	Autoimmune immunological disease
23334450_rheumatoid_arthritis	cg21272095	chr1	160925643	Autoimmune immunological disease
27886173_Battram-T_inflammatory_bowel_disease_ewas_catalog_re-analysis_of_geo_data__geo_accession_id_is_gse87640	cg21300403	chr2	198650112	Autoimmune immunological disease
23334450_rheumatoid_arthritis	cg21325723	chr6	32294577	Autoimmune immunological disease
32795589_Kyung-WK_atopy_discovery	cg21329975	chr4	15471214	Autoimmune immunological disease
32795589_Kyung-WK_atopy_discovery	cg21361094	chr12	58021917	Autoimmune immunological disease
26857698_primary_sjogrens_syndrome_whole_blood	cg21494379	chr5	88275243	Autoimmune immunological disease
23334450_rheumatoid_arthritis	cg21497043	chr2	191745649	Autoimmune immunological disease
27886173_Battram-T_crohn_s_disease_ewas_catalog_re-analysis_of_geo_data__geo_accession_id_is_gse87640	cg21665850	chr2	731073	Autoimmune immunological disease
26857698_primary_sjogrens_syndrome_whole_blood	cg21769117	chr6	31705273	Autoimmune immunological disease
27886173_Battram-T_crohn_s_disease_ewas_catalog_re-analysis_of_geo_data__geo_accession_id_is_gse87640	cg21809927	chr6	30079265	Autoimmune immunological disease
23334450_rheumatoid_arthritis	cg21815063	chr5	131800430	Autoimmune immunological disease
23334450_rheumatoid_arthritis	cg21883293	chr11	32334657	Autoimmune immunological disease
32795589_Kyung-WK_atopy_discovery	cg22023169	chr15	63606774	Autoimmune immunological disease
26857698_primary_sjogrens_syndrome_whole_blood	cg22028727	chr6	30796243	Autoimmune immunological disease
26857698_primary_sjogrens_syndrome_whole_blood	cg22128197	chr1	154529357	Autoimmune immunological disease
23334450_rheumatoid_arthritis	cg22226091	chr18	43684032	Autoimmune immunological disease
23334450_rheumatoid_arthritis	cg22247041	chr17	73004677	Autoimmune immunological disease
26857698_primary_sjogrens_syndrome_whole_blood	cg22318806	chr6	31540411	Autoimmune immunological disease
32795589_Kyung-WK_atopy_discovery	cg22340747	chr15	45683210	Autoimmune immunological disease
32795589_Kyung-WK_atopy_discovery	cg22380007	chr3	59718904	Autoimmune immunological disease
26857698_primary_sjogrens_syndrome_whole_blood	cg22494876	chr1	247618161	Autoimmune immunological disease
32795589_Kyung-WK_atopy_discovery	cg22637538	chr17	7348327	Autoimmune immunological disease
23334450_rheumatoid_arthritis	cg22699362	chr2	118775427	Autoimmune immunological disease
32795589_Kyung-WK_atopy_discovery	cg22732253	chr2	63280164	Autoimmune immunological disease
23334450_rheumatoid_arthritis	cg22792048	chr13	114911579	Autoimmune immunological disease
26857698_primary_sjogrens_syndrome_whole_blood	cg22792048	chr13	114911579	Autoimmune immunological disease
23334450_rheumatoid_arthritis	cg22847228	chr5	140792700	Autoimmune immunological disease
32795589_Kyung-WK_atopy_discovery	cg22945457	chr1	225612608	Autoimmune immunological disease
23334450_rheumatoid_arthritis	cg23003117	chr6	31466177	Autoimmune immunological disease
32795589_Kyung-WK_atopy_discovery	cg23059452	chr9	86983432	Autoimmune immunological disease
23334450_rheumatoid_arthritis	cg23305502	chr11	71164098	Autoimmune immunological disease
23334450_rheumatoid_arthritis	cg23327164	chr19	9545609	Autoimmune immunological disease
32795589_Kyung-WK_atopy_discovery	cg23337698	chr2	42991775	Autoimmune immunological disease
26857698_primary_sjogrens_syndrome_whole_blood	cg23420841	chr8	104035998	Autoimmune immunological disease
32795589_Kyung-WK_atopy_discovery	cg23429698	chr8	98878169	Autoimmune immunological disease
26857698_primary_sjogrens_syndrome_whole_blood	cg23718736	chr18	6413908	Autoimmune immunological disease
23334450_rheumatoid_arthritis	cg23794671	chr6	32977580	Autoimmune immunological disease
32795589_Kyung-WK_atopy_discovery	cg23865597	chr18	46987786	Autoimmune immunological disease
26857698_primary_sjogrens_syndrome_whole_blood	cg23892836	chr6	29692085	Autoimmune immunological disease
23334450_rheumatoid_arthritis	cg23912231	chr6	29691408	Autoimmune immunological disease
26857698_primary_sjogrens_syndrome_whole_blood	cg23923934	chr6	31322914	Autoimmune immunological disease
26857698_primary_sjogrens_syndrome_whole_blood	cg23973885	chr1	1294881	Autoimmune immunological disease
26857698_primary_sjogrens_syndrome_whole_blood	cg23981611	chr6	30167399	Autoimmune immunological disease
23334450_rheumatoid_arthritis	cg24004665	chr10	52176755	Autoimmune immunological disease
32795589_Kyung-WK_atopy_discovery	cg24051943	chr6	31870891	Autoimmune immunological disease
23334450_rheumatoid_arthritis	cg24112733	chr7	38255578	Autoimmune immunological disease
23334450_rheumatoid_arthritis	cg24134342	chr15	85198444	Autoimmune immunological disease
27886173_Battram-T_crohn_s_disease_ewas_catalog_re-analysis_of_geo_data__geo_accession_id_is_gse87640	cg24153763	chr6	42928144	Autoimmune immunological disease
32795589_Kyung-WK_atopy_discovery	cg24159697	chr1	205181237	Autoimmune immunological disease
32795589_Kyung-WK_atopy_discovery	cg24171689	chr3	16491130	Autoimmune immunological disease
23334450_rheumatoid_arthritis	cg24239999	chr17	1316657	Autoimmune immunological disease
26857698_primary_sjogrens_syndrome_whole_blood	cg24247370	chr13	99142703	Autoimmune immunological disease
32795589_Kyung-WK_atopy_discovery	cg24263283	chr15	59587546	Autoimmune immunological disease
32795589_Kyung-WK_atopy_discovery	cg24283019	chr6	32381449	Autoimmune immunological disease
26857698_primary_sjogrens_syndrome_whole_blood	cg24341911	chr21	40689521	Autoimmune immunological disease
26857698_primary_sjogrens_syndrome_whole_blood	cg24351901	chr6	29692092	Autoimmune immunological disease
23334450_rheumatoid_arthritis	cg24413918	chr19	58516100	Autoimmune immunological disease
32795589_Kyung-WK_atopy_discovery	cg24513571	chr12	6486598	Autoimmune immunological disease
23334450_rheumatoid_arthritis	cg24718846	chr6	31465603	Autoimmune immunological disease
27886173_Battram-T_crohn_s_disease_ewas_catalog_re-analysis_of_geo_data__geo_accession_id_is_gse87640	cg24797456	chr4	76622044	Autoimmune immunological disease
23334450_rheumatoid_arthritis	cg24824245	chr12	22198725	Autoimmune immunological disease
23334450_rheumatoid_arthritis	cg25022611	chr12	107380263	Autoimmune immunological disease
26857698_primary_sjogrens_syndrome_whole_blood	cg25117600	chr4	10023201	Autoimmune immunological disease
23334450_rheumatoid_arthritis	cg25125453	chr20	12989844	Autoimmune immunological disease
26857698_primary_sjogrens_syndrome_whole_blood	cg25179758	chr13	36918614	Autoimmune immunological disease
26857698_primary_sjogrens_syndrome_whole_blood	cg25198847	chr4	113192515	Autoimmune immunological disease
23334450_rheumatoid_arthritis	cg25233208	chr5	76007292	Autoimmune immunological disease
26857698_primary_sjogrens_syndrome_whole_blood	cg25258233	chr6	32407570	Autoimmune immunological disease
23334450_rheumatoid_arthritis	cg25277632	chr10	14995476	Autoimmune immunological disease
23334450_rheumatoid_arthritis	cg25342481	chr1	47449205	Autoimmune immunological disease
23334450_rheumatoid_arthritis	cg25663524	chr4	103489295	Autoimmune immunological disease
26857698_primary_sjogrens_syndrome_whole_blood	cg25789201	chr7	72395803	Autoimmune immunological disease
23334450_rheumatoid_arthritis	cg25795398	chr7	70294525	Autoimmune immunological disease
23334450_rheumatoid_arthritis	cg25799433	chr20	1600623	Autoimmune immunological disease
26857698_primary_sjogrens_syndrome_whole_blood	cg25922125	chr7	127225783	Autoimmune immunological disease
27886173_Battram-T_ulcerative_colitis_ewas_catalog_re-analysis_of_geo_data__geo_accession_id_is_gse87640	cg25929664	chr7	220654	Autoimmune immunological disease
23334450_rheumatoid_arthritis	cg25934680	chr17	31203833	Autoimmune immunological disease
23334450_rheumatoid_arthritis	cg25949002	chr6	32301073	Autoimmune immunological disease
26857698_primary_sjogrens_syndrome_whole_blood	cg26088759	chr11	123132330	Autoimmune immunological disease
26857698_primary_sjogrens_syndrome_whole_blood	cg26336059	chr1	153958977	Autoimmune immunological disease
26857698_primary_sjogrens_syndrome_whole_blood	cg26345203	chr14	23005866	Autoimmune immunological disease
26857698_primary_sjogrens_syndrome_whole_blood	cg26348243	chr6	31540461	Autoimmune immunological disease
23334450_rheumatoid_arthritis	cg26515805	chr1	211431828	Autoimmune immunological disease
26857698_primary_sjogrens_syndrome_whole_blood	cg26545918	chr15	68124484	Autoimmune immunological disease
23334450_rheumatoid_arthritis	cg26565838	chr5	153570764	Autoimmune immunological disease
26857698_primary_sjogrens_syndrome_whole_blood	cg26681139	chr2	135464256	Autoimmune immunological disease
26857698_primary_sjogrens_syndrome_whole_blood	cg26781524	chr16	81272080	Autoimmune immunological disease
23334450_rheumatoid_arthritis	cg26782013	chr10	72648543	Autoimmune immunological disease
26857698_primary_sjogrens_syndrome_whole_blood	cg26842080	chr5	42922968	Autoimmune immunological disease
32795589_Kyung-WK_atopy_discovery	cg26843612	chr6	16636157	Autoimmune immunological disease
23334450_rheumatoid_arthritis	cg26864084	chr8	1404885	Autoimmune immunological disease
27886173_Battram-T_crohn_s_disease_ewas_catalog_re-analysis_of_geo_data__geo_accession_id_is_gse87640	cg26967723	chr5	169617918	Autoimmune immunological disease
26857698_primary_sjogrens_syndrome_whole_blood	cg26974214	chr10	91151885	Autoimmune immunological disease
26857698_primary_sjogrens_syndrome_whole_blood	cg27020362	chr5	138723394	Autoimmune immunological disease
26857698_primary_sjogrens_syndrome_whole_blood	cg27057509	chr6	30883762	Autoimmune immunological disease
26857698_primary_sjogrens_syndrome_whole_blood	cg27170268	chr14	104171695	Autoimmune immunological disease
32795589_Kyung-WK_atopy_discovery	cg27170268	chr14	104171695	Autoimmune immunological disease
26857698_primary_sjogrens_syndrome_whole_blood	cg27292079	chr16	89044681	Autoimmune immunological disease
32795589_Kyung-WK_atopy_discovery	cg27292079	chr16	89044681	Autoimmune immunological disease
32795589_Kyung-WK_atopy_discovery	cg27362255	chr12	133295432	Autoimmune immunological disease
23334450_rheumatoid_arthritis	cg27625815	chr8	8195300	Autoimmune immunological disease
26857698_primary_sjogrens_syndrome_whole_blood	cg27627524	chr8	131325625	Autoimmune immunological disease
24014485_Petersen-A-K_m12774_x-03094_no_snps_model	cg00499700	chr5	76116088	Blood biomarker
24014485_Petersen-A-K_m12774_x-03094_snps_as_covariates_model	cg00499700	chr5	76116088	Blood biomarker
24014485_Petersen-A-K_m01299_tyrosine_no_snps_model	cg00820311	chr16	921351	Blood biomarker
24014485_Petersen-A-K_m01299_tyrosine_snps_as_covariates_model	cg00820311	chr16	921351	Blood biomarker
24014485_Petersen-A-K_m32388_dodecanedioate_no_snps_model	cg01383911	chr6	30297627	Blood biomarker
24014485_Petersen-A-K_m32388_dodecanedioate_snps_as_covariates_model	cg01383911	chr6	30297627	Blood biomarker
24014485_Petersen-A-K_m32388_dodecanedioate_no_snps_model	cg01676795	chr7	75586348	Blood biomarker
24014485_Petersen-A-K_m32388_dodecanedioate_snps_as_covariates_model	cg01676795	chr7	75586348	Blood biomarker
24014485_Petersen-A-K_m32388_dodecanedioate_snps_as_covariates_model	cg02065051	chr20	25674725	Blood biomarker
24014485_Petersen-A-K_m32654_3-dehydrocarnitine__snps_as_covariates_model	cg02102075	chr16	474430	Blood biomarker
24014485_Petersen-A-K_m15964_arabitol_snps_as_covariates_model	cg02679745	chr9	139927646	Blood biomarker
24014485_Petersen-A-K_m33957_1-heptadecanoylglycerophosphocholine_no_snps_model	cg02679745	chr9	139927646	Blood biomarker
24014485_Petersen-A-K_m00054_tryptophan_no_snps_model	cg03479289	chr11	33563377	Blood biomarker
24014485_Petersen-A-K_m00054_tryptophan_snps_as_covariates_model	cg03479289	chr11	33563377	Blood biomarker
28624579_gammaglutamyl_transferase_discovery	cg04095776	chr6	31106941	Blood biomarker
24014485_Petersen-A-K_m00054_tryptophan_no_snps_model	cg05554494	chr16	3306685	Blood biomarker
24014485_Petersen-A-K_m00054_tryptophan_snps_as_covariates_model	cg05554494	chr16	3306685	Blood biomarker
24014485_Petersen-A-K_m01299_tyrosine_no_snps_model	cg05942508	chr11	113846922	Blood biomarker
24014485_Petersen-A-K_m01299_tyrosine_snps_as_covariates_model	cg05942508	chr11	113846922	Blood biomarker
24014485_Petersen-A-K_m32388_dodecanedioate_no_snps_model	cg06068801	chr17	37784711	Blood biomarker
24014485_Petersen-A-K_m00054_tryptophan_no_snps_model	cg06380691	chr13	114828264	Blood biomarker
24014485_Petersen-A-K_m00054_tryptophan_snps_as_covariates_model	cg06380691	chr13	114828264	Blood biomarker
24014485_Petersen-A-K_m36098_4-vinylphenol_sulfate_no_snps_model	cg12803068	chr7	45002919	Blood biomarker
24014485_Petersen-A-K_m36098_4-vinylphenol_sulfate_snps_as_covariates_model	cg12803068	chr7	45002919	Blood biomarker
24014485_Petersen-A-K_m32388_dodecanedioate_no_snps_model	cg13424029	chr10	101297508	Blood biomarker
24014485_Petersen-A-K_m32388_dodecanedioate_snps_as_covariates_model	cg13424029	chr10	101297508	Blood biomarker
24014485_Petersen-A-K_m00054_tryptophan_no_snps_model	cg13916298	chr3	108896099	Blood biomarker
24014485_Petersen-A-K_m00054_tryptophan_snps_as_covariates_model	cg13916298	chr3	108896099	Blood biomarker
24014485_Petersen-A-K_m35186_1-arachidonoylglycerophosphoethanolamine__snps_as_covariates_model	cg15972148	chr13	114880889	Blood biomarker
24014485_Petersen-A-K_m33957_1-heptadecanoylglycerophosphocholine_no_snps_model	cg16587838	chr6	31704705	Blood biomarker
24014485_Petersen-A-K_m32397_3-hydroxy-2-ethylpropionate_no_snps_model	cg16815882	chr1	35908609	Blood biomarker
24014485_Petersen-A-K_m32388_dodecanedioate_no_snps_model	cg17485681	chr10	73565625	Blood biomarker
24014485_Petersen-A-K_m32388_dodecanedioate_snps_as_covariates_model	cg17485681	chr10	73565625	Blood biomarker
24014485_Petersen-A-K_m00054_tryptophan_snps_as_covariates_model	cg17952939	chr1	9154250	Blood biomarker
24014485_Petersen-A-K_m32388_dodecanedioate_no_snps_model	cg20316614	chr1	226065637	Blood biomarker
24014485_Petersen-A-K_m00054_tryptophan_no_snps_model	cg20700740	chr1	9339683	Blood biomarker
24014485_Petersen-A-K_m00054_tryptophan_snps_as_covariates_model	cg20700740	chr1	9339683	Blood biomarker
24014485_Petersen-A-K_m00054_tryptophan_no_snps_model	cg20705781	chr11	67070238	Blood biomarker
24014485_Petersen-A-K_m00054_tryptophan_snps_as_covariates_model	cg20705781	chr11	67070238	Blood biomarker
24014485_Petersen-A-K_m00054_tryptophan_snps_as_covariates_model	cg20726195	chr6	2892148	Blood biomarker
24014485_Petersen-A-K_m32654_3-dehydrocarnitine__no_snps_model	cg21163444	chr12	54765670	Blood biomarker
24014485_Petersen-A-K_m32654_3-dehydrocarnitine__snps_as_covariates_model	cg21163444	chr12	54765670	Blood biomarker
24014485_Petersen-A-K_m32412_butyrylcarnitine_no_snps_model	cg21892295	chr12	121157589	Blood biomarker
24014485_Petersen-A-K_m32388_dodecanedioate_snps_as_covariates_model	cg22875823	chr6	33400543	Blood biomarker
28624579_aspartate_aminotransferase_metaanalysis	cg23734418	chr13	61221316	Blood biomarker
24014485_Petersen-A-K_m01299_tyrosine_snps_as_covariates_model	cg27170268	chr14	104171695	Blood biomarker
33420481_van-Dongen-J_aggressive_behaviour_meta-analysis_in_whole_blood	cg14753356	chr6	30720108	Brain and behavioural
23526956_clear_cell_renal_carcinoma	cg00017826	chr2	30644955	Cancer
23526956_clear_cell_renal_carcinoma	cg00025357	chr1	17577455	Cancer
23526956_clear_cell_renal_carcinoma	cg00030420	chr5	140683772	Cancer
23526956_clear_cell_renal_carcinoma	cg00073460	chr6	149806502	Cancer
24500968_pancreatic_ductal_adenocarcinoma	cg00073460	chr6	149806502	Cancer
23526956_clear_cell_renal_carcinoma	cg00074348	chr11	57006273	Cancer
23526956_clear_cell_renal_carcinoma	cg00132509	chr6	3329936	Cancer
24500968_pancreatic_ductal_adenocarcinoma	cg00132509	chr6	3329936	Cancer
23526956_clear_cell_renal_carcinoma	cg00134210	chr10	14644132	Cancer
23526956_clear_cell_renal_carcinoma	cg00159764	chr20	35059674	Cancer
23526956_clear_cell_renal_carcinoma	cg00184457	chr8	8946301	Cancer
24500968_pancreatic_ductal_adenocarcinoma	cg00184457	chr8	8946301	Cancer
23526956_clear_cell_renal_carcinoma	cg00245502	chr5	148608919	Cancer
23526956_clear_cell_renal_carcinoma	cg00406023	chr11	120090023	Cancer
23526956_clear_cell_renal_carcinoma	cg00411072	chr17	46660940	Cancer
24500968_pancreatic_ductal_adenocarcinoma	cg00418071	chr1	86073001	Cancer
23526956_clear_cell_renal_carcinoma	cg00443307	chr12	9141740	Cancer
23526956_clear_cell_renal_carcinoma	cg00448868	chr16	66775493	Cancer
23526956_clear_cell_renal_carcinoma	cg00450824	chr11	8615685	Cancer
23526956_clear_cell_renal_carcinoma	cg00452882	chr16	67687119	Cancer
24500968_pancreatic_ductal_adenocarcinoma	cg00547530	chr16	3559687	Cancer
23526956_clear_cell_renal_carcinoma	cg00552704	chr6	32121420	Cancer
23526956_clear_cell_renal_carcinoma	cg00594278	chr22	40296407	Cancer
23526956_clear_cell_renal_carcinoma	cg00601450	chr5	74908170	Cancer
23526956_clear_cell_renal_carcinoma	cg00626312	chr3	184409746	Cancer
23526956_clear_cell_renal_carcinoma	cg00686132	chr6	168257835	Cancer
24500968_pancreatic_ductal_adenocarcinoma	cg00686132	chr6	168257835	Cancer
23526956_clear_cell_renal_carcinoma	cg00711072	chr17	46669489	Cancer
23526956_clear_cell_renal_carcinoma	cg00718883	chr8	26493115	Cancer
23526956_clear_cell_renal_carcinoma	cg00725994	chr2	3641709	Cancer
24500968_pancreatic_ductal_adenocarcinoma	cg00733115	chr6	37105406	Cancer
23526956_clear_cell_renal_carcinoma	cg00804078	chr6	110736941	Cancer
23526956_clear_cell_renal_carcinoma	cg00818106	chr10	134221503	Cancer
23526956_clear_cell_renal_carcinoma	cg00820311	chr16	921351	Cancer
24500968_pancreatic_ductal_adenocarcinoma	cg00868074	chr16	87441555	Cancer
23526956_clear_cell_renal_carcinoma	cg00912277	chr7	55313376	Cancer
23526956_clear_cell_renal_carcinoma	cg00946598	chr1	44117093	Cancer
24500968_pancreatic_ductal_adenocarcinoma	cg00948520	chr16	4000652	Cancer
23526956_clear_cell_renal_carcinoma	cg00948664	chr3	48935316	Cancer
26244061_breast_cancer	cg00962707	chr16	86715554	Cancer
23526956_clear_cell_renal_carcinoma	cg00976097	chr5	421733	Cancer
23526956_clear_cell_renal_carcinoma	cg01020079	chr12	51236704	Cancer
23526956_clear_cell_renal_carcinoma	cg01048962	chr19	21646470	Cancer
23526956_clear_cell_renal_carcinoma	cg01071644	chr9	139138751	Cancer
23526956_clear_cell_renal_carcinoma	cg01097384	chr11	1358675	Cancer
23526956_clear_cell_renal_carcinoma	cg01189915	chr7	128095027	Cancer
23526956_clear_cell_renal_carcinoma	cg01219553	chr2	46636023	Cancer
23526956_clear_cell_renal_carcinoma	cg01267165	chr16	11681599	Cancer
23526956_clear_cell_renal_carcinoma	cg01287833	chr6	31113026	Cancer
23526956_clear_cell_renal_carcinoma	cg01317569	chr5	60140824	Cancer
23526956_clear_cell_renal_carcinoma	cg01359236	chr8	11763828	Cancer
23526956_clear_cell_renal_carcinoma	cg01360605	chr20	58983676	Cancer
23526956_clear_cell_renal_carcinoma	cg01372898	chr6	31093165	Cancer
23526956_clear_cell_renal_carcinoma	cg01410314	chr9	77641437	Cancer
23526956_clear_cell_renal_carcinoma	cg01412419	chr16	87856264	Cancer
23526956_clear_cell_renal_carcinoma	cg01465364	chr10	135340721	Cancer
23526956_clear_cell_renal_carcinoma	cg01510278	chr16	11456238	Cancer
23526956_clear_cell_renal_carcinoma	cg01510990	chr6	4914643	Cancer
24500968_pancreatic_ductal_adenocarcinoma	cg01527459	chr10	82116571	Cancer
23526956_clear_cell_renal_carcinoma	cg01528052	chr6	30095728	Cancer
24500968_pancreatic_ductal_adenocarcinoma	cg01579299	chr8	27450062	Cancer
23526956_clear_cell_renal_carcinoma	cg01774131	chr8	8578086	Cancer
23526956_clear_cell_renal_carcinoma	cg01789499	chr4	81109888	Cancer
24500968_pancreatic_ductal_adenocarcinoma	cg01789499	chr4	81109888	Cancer
23526956_clear_cell_renal_carcinoma	cg01814130	chr3	118892330	Cancer
23526956_clear_cell_renal_carcinoma	cg01835326	chr16	65573166	Cancer
23526956_clear_cell_renal_carcinoma	cg01875106	chr11	132287342	Cancer
23526956_clear_cell_renal_carcinoma	cg01881182	chr16	8806531	Cancer
23526956_clear_cell_renal_carcinoma	cg01973778	chr16	83280511	Cancer
33823916_Song-N_cancer_treatment__antimetabolites_and_asparaginase_enzymes	cg01978236	chr6	32191479	Cancer
23526956_clear_cell_renal_carcinoma	cg02019333	chr3	118892215	Cancer
24500968_pancreatic_ductal_adenocarcinoma	cg02064724	chr14	74179953	Cancer
23526956_clear_cell_renal_carcinoma	cg02077524	chr6	31145335	Cancer
23526956_clear_cell_renal_carcinoma	cg02102075	chr16	474430	Cancer
24500968_pancreatic_ductal_adenocarcinoma	cg02102075	chr16	474430	Cancer
23526956_clear_cell_renal_carcinoma	cg02104138	chr5	163187595	Cancer
23526956_clear_cell_renal_carcinoma	cg02193355	chr10	851439	Cancer
24500968_pancreatic_ductal_adenocarcinoma	cg02305113	chr7	2059212	Cancer
23526956_clear_cell_renal_carcinoma	cg02343823	chr5	150284419	Cancer
23526956_clear_cell_renal_carcinoma	cg02352370	chr6	32054845	Cancer
24500968_pancreatic_ductal_adenocarcinoma	cg02462661	chr15	74275622	Cancer
23526956_clear_cell_renal_carcinoma	cg02477603	chr10	125034296	Cancer
23526956_clear_cell_renal_carcinoma	cg02481669	chr6	31496733	Cancer
23526956_clear_cell_renal_carcinoma	cg02507501	chr13	114881968	Cancer
24500968_pancreatic_ductal_adenocarcinoma	cg02524099	chr4	1037816	Cancer
23526956_clear_cell_renal_carcinoma	cg02575319	chr16	81602667	Cancer
23526956_clear_cell_renal_carcinoma	cg02637318	chr8	38965252	Cancer
24500968_pancreatic_ductal_adenocarcinoma	cg02637318	chr8	38965252	Cancer
23526956_clear_cell_renal_carcinoma	cg02642822	chr17	46666926	Cancer
23526956_clear_cell_renal_carcinoma	cg02657828	chr16	86703935	Cancer
23526956_clear_cell_renal_carcinoma	cg02671204	chr16	84076834	Cancer
23526956_clear_cell_renal_carcinoma	cg02749735	chr3	185912253	Cancer
Robert-F-Hillary_Incident_Lung_Cancer_Basic_model	cg02749735	chr3	185912253	Cancer
23526956_clear_cell_renal_carcinoma	cg02806715	chr6	32920567	Cancer
23526956_clear_cell_renal_carcinoma	cg02824029	chr6	29570008	Cancer
23526956_clear_cell_renal_carcinoma	cg02872426	chr6	110736772	Cancer
24500968_pancreatic_ductal_adenocarcinoma	cg02923485	chr1	223959609	Cancer
23526956_clear_cell_renal_carcinoma	cg02966332	chr20	62369605	Cancer
23526956_clear_cell_renal_carcinoma	cg02973057	chr22	31494860	Cancer
23526956_clear_cell_renal_carcinoma	cg02974928	chr1	181452044	Cancer
24500968_pancreatic_ductal_adenocarcinoma	cg02974928	chr1	181452044	Cancer
23526956_clear_cell_renal_carcinoma	cg03036592	chr10	101287839	Cancer
24500968_pancreatic_ductal_adenocarcinoma	cg03049445	chr6	21277954	Cancer
23526956_clear_cell_renal_carcinoma	cg03128890	chr8	122558224	Cancer
23526956_clear_cell_renal_carcinoma	cg03130816	chr1	39456103	Cancer
23526956_clear_cell_renal_carcinoma	cg03134809	chr11	1365011	Cancer
23526956_clear_cell_renal_carcinoma	cg03149128	chr1	61509260	Cancer
24500968_pancreatic_ductal_adenocarcinoma	cg03168108	chr2	51259697	Cancer
23526956_clear_cell_renal_carcinoma	cg03233940	chr19	37894644	Cancer
23526956_clear_cell_renal_carcinoma	cg03290522	chr15	80634248	Cancer
24500968_pancreatic_ductal_adenocarcinoma	cg03295554	chr11	128395450	Cancer
24500968_pancreatic_ductal_adenocarcinoma	cg03335246	chr4	4860431	Cancer
23526956_clear_cell_renal_carcinoma	cg03342032	chr13	94725495	Cancer
23526956_clear_cell_renal_carcinoma	cg03348792	chr12	53075482	Cancer
23526956_clear_cell_renal_carcinoma	cg03368099	chr7	27184521	Cancer
24500968_pancreatic_ductal_adenocarcinoma	cg03368099	chr7	27184521	Cancer
23526956_clear_cell_renal_carcinoma	cg03465320	chr6	32823078	Cancer
23526956_clear_cell_renal_carcinoma	cg03515829	chr7	134233829	Cancer
24500968_pancreatic_ductal_adenocarcinoma	cg03515829	chr7	134233829	Cancer
23526956_clear_cell_renal_carcinoma	cg03537386	chr1	32155667	Cancer
23526956_clear_cell_renal_carcinoma	cg03562414	chr19	52391078	Cancer
23526956_clear_cell_renal_carcinoma	cg03598731	chr8	130996123	Cancer
24500968_pancreatic_ductal_adenocarcinoma	cg03609960	chr12	99288805	Cancer
23526956_clear_cell_renal_carcinoma	cg03616827	chr8	135697767	Cancer
24500968_pancreatic_ductal_adenocarcinoma	cg03616827	chr8	135697767	Cancer
23526956_clear_cell_renal_carcinoma	cg03685774	chr1	159870326	Cancer
23526956_clear_cell_renal_carcinoma	cg03714522	chr7	150822902	Cancer
23526956_clear_cell_renal_carcinoma	cg03716984	chr10	54538505	Cancer
23526956_clear_cell_renal_carcinoma	cg03747657	chr1	2751217	Cancer
23526956_clear_cell_renal_carcinoma	cg03921216	chr6	31166799	Cancer
23526956_clear_cell_renal_carcinoma	cg03935060	chr16	10272021	Cancer
23526956_clear_cell_renal_carcinoma	cg03954858	chr22	40404957	Cancer
23526956_clear_cell_renal_carcinoma	cg03963853	chr16	4732369	Cancer
23526956_clear_cell_renal_carcinoma	cg03992114	chr13	113343376	Cancer
23526956_clear_cell_renal_carcinoma	cg04014685	chr3	115509674	Cancer
24500968_pancreatic_ductal_adenocarcinoma	cg04068980	chr5	50674203	Cancer
23526956_clear_cell_renal_carcinoma	cg04090745	chr6	32724369	Cancer
23526956_clear_cell_renal_carcinoma	cg04124457	chr15	56036455	Cancer
23526956_clear_cell_renal_carcinoma	cg04148285	chr16	89976788	Cancer
23526956_clear_cell_renal_carcinoma	cg04150495	chr20	26190328	Cancer
23526956_clear_cell_renal_carcinoma	cg04154027	chr5	78985588	Cancer
23526956_clear_cell_renal_carcinoma	cg04161137	chr1	22974180	Cancer
23526956_clear_cell_renal_carcinoma	cg04255230	chr2	74727010	Cancer
23526956_clear_cell_renal_carcinoma	cg04360793	chr1	79472361	Cancer
24500968_pancreatic_ductal_adenocarcinoma	cg04360793	chr1	79472361	Cancer
23526956_clear_cell_renal_carcinoma	cg04399631	chr3	12269362	Cancer
23526956_clear_cell_renal_carcinoma	cg04650676	chr17	75315486	Cancer
24500968_pancreatic_ductal_adenocarcinoma	cg04650676	chr17	75315486	Cancer
24500968_pancreatic_ductal_adenocarcinoma	cg04821520	chr11	37525709	Cancer
23526956_clear_cell_renal_carcinoma	cg04865491	chr20	25065207	Cancer
23526956_clear_cell_renal_carcinoma	cg04881228	chr2	64557277	Cancer
23526956_clear_cell_renal_carcinoma	cg04887172	chr16	89041793	Cancer
23526956_clear_cell_renal_carcinoma	cg04892758	chr16	7358470	Cancer
23526956_clear_cell_renal_carcinoma	cg04908077	chr3	150187338	Cancer
23526956_clear_cell_renal_carcinoma	cg04944536	chr12	116756890	Cancer
23526956_clear_cell_renal_carcinoma	cg04972745	chr10	101287846	Cancer
23526956_clear_cell_renal_carcinoma	cg05028773	chr19	13947162	Cancer
23526956_clear_cell_renal_carcinoma	cg05043910	chr2	99872119	Cancer
23526956_clear_cell_renal_carcinoma	cg05133853	chr11	5265008	Cancer
23526956_clear_cell_renal_carcinoma	cg05152903	chr12	10872218	Cancer
23526956_clear_cell_renal_carcinoma	cg05168012	chr2	102867275	Cancer
23526956_clear_cell_renal_carcinoma	cg05188948	chr11	93754288	Cancer
23526956_clear_cell_renal_carcinoma	cg05191655	chr4	38162793	Cancer
23526956_clear_cell_renal_carcinoma	cg05196969	chr15	76627594	Cancer
24500968_pancreatic_ductal_adenocarcinoma	cg05196969	chr15	76627594	Cancer
24500968_pancreatic_ductal_adenocarcinoma	cg05447102	chr13	74185167	Cancer
23526956_clear_cell_renal_carcinoma	cg05482603	chr10	118607718	Cancer
23526956_clear_cell_renal_carcinoma	cg05482973	chr5	157098423	Cancer
23526956_clear_cell_renal_carcinoma	cg05495351	chr2	51259693	Cancer
24500968_pancreatic_ductal_adenocarcinoma	cg05495351	chr2	51259693	Cancer
23526956_clear_cell_renal_carcinoma	cg05497253	chr5	77830465	Cancer
23526956_clear_cell_renal_carcinoma	cg05509777	chr11	2322517	Cancer
23526956_clear_cell_renal_carcinoma	cg05522011	chr4	81122726	Cancer
24500968_pancreatic_ductal_adenocarcinoma	cg05522011	chr4	81122726	Cancer
23526956_clear_cell_renal_carcinoma	cg05545351	chr6	31082835	Cancer
24500968_pancreatic_ductal_adenocarcinoma	cg05728754	chr12	47225326	Cancer
23526956_clear_cell_renal_carcinoma	cg05753693	chr8	10192930	Cancer
24500968_pancreatic_ductal_adenocarcinoma	cg05798318	chr11	536758	Cancer
23526956_clear_cell_renal_carcinoma	cg05827190	chr4	681440	Cancer
24500968_pancreatic_ductal_adenocarcinoma	cg05827190	chr4	681440	Cancer
23526956_clear_cell_renal_carcinoma	cg05839762	chr6	29911095	Cancer
23526956_clear_cell_renal_carcinoma	cg05955210	chr5	38846698	Cancer
23526956_clear_cell_renal_carcinoma	cg05969659	chr3	143692785	Cancer
23526956_clear_cell_renal_carcinoma	cg05992301	chr16	670840	Cancer
23526956_clear_cell_renal_carcinoma	cg06183267	chr2	100759134	Cancer
23526956_clear_cell_renal_carcinoma	cg06197751	chr3	153912866	Cancer
23526956_clear_cell_renal_carcinoma	cg06329574	chr11	69634334	Cancer
Robert-F-Hillary_Incident_Lung_Cancer_Basic_model	cg06338710	chr1	92946187	Cancer
23526956_clear_cell_renal_carcinoma	cg06350196	chr1	2435087	Cancer
23526956_clear_cell_renal_carcinoma	cg06380691	chr13	114828264	Cancer
23526956_clear_cell_renal_carcinoma	cg06383135	chr4	53523747	Cancer
23526956_clear_cell_renal_carcinoma	cg06389252	chr7	39350675	Cancer
23526956_clear_cell_renal_carcinoma	cg06436854	chr16	89043527	Cancer
23526956_clear_cell_renal_carcinoma	cg06440348	chr4	81111527	Cancer
23526956_clear_cell_renal_carcinoma	cg06445343	chr7	94538403	Cancer
23526956_clear_cell_renal_carcinoma	cg06480353	chr7	30209180	Cancer
23526956_clear_cell_renal_carcinoma	cg06544405	chr18	70536807	Cancer
Robert-F-Hillary_Incident_Lung_Cancer_Basic_model	cg06635952	chr2	70025869	Cancer
23526956_clear_cell_renal_carcinoma	cg06645921	chr12	8025394	Cancer
23526956_clear_cell_renal_carcinoma	cg06730678	chr12	6166943	Cancer
24500968_pancreatic_ductal_adenocarcinoma	cg06818710	chr6	28411271	Cancer
23526956_clear_cell_renal_carcinoma	cg06819296	chr8	10982668	Cancer
23526956_clear_cell_renal_carcinoma	cg06850787	chr2	716357	Cancer
23526956_clear_cell_renal_carcinoma	cg06874016	chr17	40177415	Cancer
23526956_clear_cell_renal_carcinoma	cg06888746	chr10	105517764	Cancer
24500968_pancreatic_ductal_adenocarcinoma	cg06894612	chr14	69042922	Cancer
23526956_clear_cell_renal_carcinoma	cg06927323	chr17	45809727	Cancer
24500968_pancreatic_ductal_adenocarcinoma	cg06958636	chr1	245255197	Cancer
23526956_clear_cell_renal_carcinoma	cg07012128	chr8	1448361	Cancer
23526956_clear_cell_renal_carcinoma	cg07039560	chr5	140683681	Cancer
23526956_clear_cell_renal_carcinoma	cg07086226	chr4	681509	Cancer
24500968_pancreatic_ductal_adenocarcinoma	cg07086226	chr4	681509	Cancer
23526956_clear_cell_renal_carcinoma	cg07142010	chr1	21901166	Cancer
24500968_pancreatic_ductal_adenocarcinoma	cg07142010	chr1	21901166	Cancer
23526956_clear_cell_renal_carcinoma	cg07156249	chr6	32822911	Cancer
23526956_clear_cell_renal_carcinoma	cg07164639	chr6	110736958	Cancer
23526956_clear_cell_renal_carcinoma	cg07185664	chr17	1412950	Cancer
23526956_clear_cell_renal_carcinoma	cg07194321	chr9	74524266	Cancer
23526956_clear_cell_renal_carcinoma	cg07201456	chr16	75528813	Cancer
24500968_pancreatic_ductal_adenocarcinoma	cg07224726	chr5	115298511	Cancer
23526956_clear_cell_renal_carcinoma	cg07267782	chr6	54711227	Cancer
23526956_clear_cell_renal_carcinoma	cg07400877	chr20	45440085	Cancer
23526956_clear_cell_renal_carcinoma	cg07405796	chr6	30104552	Cancer
23526956_clear_cell_renal_carcinoma	cg07540084	chr5	2537210	Cancer
24500968_pancreatic_ductal_adenocarcinoma	cg07540084	chr5	2537210	Cancer
23526956_clear_cell_renal_carcinoma	cg07540326	chr7	7392557	Cancer
23526956_clear_cell_renal_carcinoma	cg07625271	chr19	11492376	Cancer
23526956_clear_cell_renal_carcinoma	cg07637516	chr10	111974273	Cancer
23526956_clear_cell_renal_carcinoma	cg07734975	chr11	9780844	Cancer
23526956_clear_cell_renal_carcinoma	cg07735586	chr3	57945651	Cancer
23526956_clear_cell_renal_carcinoma	cg07796597	chr10	11379739	Cancer
23526956_clear_cell_renal_carcinoma	cg07803375	chr7	811206	Cancer
24500968_pancreatic_ductal_adenocarcinoma	cg07803375	chr7	811206	Cancer
23526956_clear_cell_renal_carcinoma	cg07838048	chr16	70720440	Cancer
23526956_clear_cell_renal_carcinoma	cg07947016	chr19	51375893	Cancer
23526956_clear_cell_renal_carcinoma	cg07948085	chr10	9805340	Cancer
23526956_clear_cell_renal_carcinoma	cg08079166	chr15	68083412	Cancer
23526956_clear_cell_renal_carcinoma	cg08117110	chr15	81605232	Cancer
24500968_pancreatic_ductal_adenocarcinoma	cg08151370	chr3	43073152	Cancer
23526956_clear_cell_renal_carcinoma	cg08214808	chr11	45922166	Cancer
23526956_clear_cell_renal_carcinoma	cg08216099	chr2	1725761	Cancer
23526956_clear_cell_renal_carcinoma	cg08222513	chr6	30079280	Cancer
23526956_clear_cell_renal_carcinoma	cg08241330	chr16	8806663	Cancer
23526956_clear_cell_renal_carcinoma	cg08302650	chr8	145750040	Cancer
23526956_clear_cell_renal_carcinoma	cg08355045	chr6	80787529	Cancer
23526956_clear_cell_renal_carcinoma	cg08406698	chr6	168785320	Cancer
23526956_clear_cell_renal_carcinoma	cg08474748	chr5	74350214	Cancer
23526956_clear_cell_renal_carcinoma	cg08580836	chr5	150284448	Cancer
23526956_clear_cell_renal_carcinoma	cg08732300	chr10	50506885	Cancer
23526956_clear_cell_renal_carcinoma	cg08827454	chr6	30922981	Cancer
24500968_pancreatic_ductal_adenocarcinoma	cg08827454	chr6	30922981	Cancer
23526956_clear_cell_renal_carcinoma	cg08834902	chr16	8806690	Cancer
23526956_clear_cell_renal_carcinoma	cg08841257	chr8	10191002	Cancer
23526956_clear_cell_renal_carcinoma	cg08886695	chr4	3369023	Cancer
24500968_pancreatic_ductal_adenocarcinoma	cg08894532	chr19	8582606	Cancer
23526956_clear_cell_renal_carcinoma	cg08968034	chr4	3022836	Cancer
23526956_clear_cell_renal_carcinoma	cg09115473	chr5	14440991	Cancer
23526956_clear_cell_renal_carcinoma	cg09179723	chr6	30704955	Cancer
23526956_clear_cell_renal_carcinoma	cg09196959	chr6	30104440	Cancer
23526956_clear_cell_renal_carcinoma	cg09315887	chr7	105753386	Cancer
24500968_pancreatic_ductal_adenocarcinoma	cg09315887	chr7	105753386	Cancer
23526956_clear_cell_renal_carcinoma	cg09321817	chr6	33041343	Cancer
23526956_clear_cell_renal_carcinoma	cg09326440	chr6	30458161	Cancer
23526956_clear_cell_renal_carcinoma	cg09347430	chr6	33129017	Cancer
24500968_pancreatic_ductal_adenocarcinoma	cg09417209	chr16	11715746	Cancer
23526956_clear_cell_renal_carcinoma	cg09676013	chr6	33080500	Cancer
24500968_pancreatic_ductal_adenocarcinoma	cg09715059	chr6	32223336	Cancer
23526956_clear_cell_renal_carcinoma	cg09798801	chr4	137277541	Cancer
23526956_clear_cell_renal_carcinoma	cg09851545	chr8	72649950	Cancer
23526956_clear_cell_renal_carcinoma	cg09916174	chr7	134576049	Cancer
23526956_clear_cell_renal_carcinoma	cg09982773	chr7	128550860	Cancer
24500968_pancreatic_ductal_adenocarcinoma	cg09989037	chr1	44300942	Cancer
23526956_clear_cell_renal_carcinoma	cg10097313	chr14	25591076	Cancer
24500968_pancreatic_ductal_adenocarcinoma	cg10097313	chr14	25591076	Cancer
24500968_pancreatic_ductal_adenocarcinoma	cg10106388	chr1	160832662	Cancer
24500968_pancreatic_ductal_adenocarcinoma	cg10122294	chr1	231765076	Cancer
23526956_clear_cell_renal_carcinoma	cg10180092	chr3	171002363	Cancer
24500968_pancreatic_ductal_adenocarcinoma	cg10180092	chr3	171002363	Cancer
23526956_clear_cell_renal_carcinoma	cg10225865	chr8	54605566	Cancer
23526956_clear_cell_renal_carcinoma	cg10230190	chr1	85405081	Cancer
23526956_clear_cell_renal_carcinoma	cg10234998	chr6	29601491	Cancer
Robert-F-Hillary_Incident_Lung_Cancer_Basic_model	cg10255761	chr3	49210029	Cancer
23526956_clear_cell_renal_carcinoma	cg10283182	chr16	77998415	Cancer
23526956_clear_cell_renal_carcinoma	cg10296718	chr8	1848143	Cancer
23526956_clear_cell_renal_carcinoma	cg10365886	chr6	32063874	Cancer
23526956_clear_cell_renal_carcinoma	cg10381888	chr6	30228243	Cancer
24500968_pancreatic_ductal_adenocarcinoma	cg10427452	chr5	3122030	Cancer
23526956_clear_cell_renal_carcinoma	cg10432422	chr1	17475819	Cancer
23526956_clear_cell_renal_carcinoma	cg10442101	chr7	16066532	Cancer
23526956_clear_cell_renal_carcinoma	cg10499974	chr3	46244099	Cancer
23526956_clear_cell_renal_carcinoma	cg10501360	chr10	49671665	Cancer
23526956_clear_cell_renal_carcinoma	cg10535500	chr6	33398610	Cancer
23526956_clear_cell_renal_carcinoma	cg10731256	chr3	100054274	Cancer
23526956_clear_cell_renal_carcinoma	cg10778971	chr14	94577101	Cancer
24500968_pancreatic_ductal_adenocarcinoma	cg10778971	chr14	94577101	Cancer
23526956_clear_cell_renal_carcinoma	cg10824354	chr17	47049956	Cancer
23526956_clear_cell_renal_carcinoma	cg10852165	chr12	121570616	Cancer
23526956_clear_cell_renal_carcinoma	cg10923662	chr6	32064258	Cancer
24500968_pancreatic_ductal_adenocarcinoma	cg10923662	chr6	32064258	Cancer
23526956_clear_cell_renal_carcinoma	cg10949007	chr5	95159614	Cancer
24500968_pancreatic_ductal_adenocarcinoma	cg10949007	chr5	95159614	Cancer
23526956_clear_cell_renal_carcinoma	cg11073255	chr6	31762455	Cancer
24500968_pancreatic_ductal_adenocarcinoma	cg11100795	chr5	77583915	Cancer
23526956_clear_cell_renal_carcinoma	cg11140044	chr1	205156833	Cancer
23526956_clear_cell_renal_carcinoma	cg11187245	chr6	31323397	Cancer
23526956_clear_cell_renal_carcinoma	cg11192059	chr8	1650035	Cancer
23526956_clear_cell_renal_carcinoma	cg11201654	chr6	29690766	Cancer
23526956_clear_cell_renal_carcinoma	cg11203397	chr13	46870454	Cancer
23526956_clear_cell_renal_carcinoma	cg11300208	chr3	178422610	Cancer
23526956_clear_cell_renal_carcinoma	cg11427534	chr5	132155233	Cancer
23526956_clear_cell_renal_carcinoma	cg11493661	chr6	32016239	Cancer
23526956_clear_cell_renal_carcinoma	cg11510999	chr12	53591490	Cancer
23526956_clear_cell_renal_carcinoma	cg11548404	chr12	133076622	Cancer
23526956_clear_cell_renal_carcinoma	cg11584098	chr5	115914999	Cancer
23526956_clear_cell_renal_carcinoma	cg11613902	chr10	98156120	Cancer
23526956_clear_cell_renal_carcinoma	cg11645556	chr11	14322256	Cancer
23526956_clear_cell_renal_carcinoma	cg11760395	chr10	33701708	Cancer
23526956_clear_cell_renal_carcinoma	cg11783901	chr17	47102000	Cancer
23526956_clear_cell_renal_carcinoma	cg11906285	chr5	23315719	Cancer
23526956_clear_cell_renal_carcinoma	cg11920449	chr6	36645608	Cancer
23526956_clear_cell_renal_carcinoma	cg11953775	chr1	207597011	Cancer
23526956_clear_cell_renal_carcinoma	cg12002139	chr6	158478872	Cancer
24500968_pancreatic_ductal_adenocarcinoma	cg12002139	chr6	158478872	Cancer
23526956_clear_cell_renal_carcinoma	cg12019614	chr19	11353996	Cancer
23526956_clear_cell_renal_carcinoma	cg12149319	chr6	31947212	Cancer
23526956_clear_cell_renal_carcinoma	cg12149606	chr14	75614186	Cancer
23526956_clear_cell_renal_carcinoma	cg12152352	chr11	68856906	Cancer
23526956_clear_cell_renal_carcinoma	cg12239557	chr10	123778187	Cancer
24500968_pancreatic_ductal_adenocarcinoma	cg12239557	chr10	123778187	Cancer
23526956_clear_cell_renal_carcinoma	cg12269161	chr6	143178039	Cancer
23526956_clear_cell_renal_carcinoma	cg12298697	chr6	32850425	Cancer
23526956_clear_cell_renal_carcinoma	cg12359904	chr3	156848454	Cancer
24500968_pancreatic_ductal_adenocarcinoma	cg12359904	chr3	156848454	Cancer
23526956_clear_cell_renal_carcinoma	cg12365402	chr11	9010492	Cancer
23526956_clear_cell_renal_carcinoma	cg12422154	chr6	30130819	Cancer
23526956_clear_cell_renal_carcinoma	cg12425321	chr6	31733914	Cancer
23526956_clear_cell_renal_carcinoma	cg12456825	chr3	121312127	Cancer
23526956_clear_cell_renal_carcinoma	cg12469001	chr7	129650050	Cancer
23526956_clear_cell_renal_carcinoma	cg12473912	chr3	136751656	Cancer
23526956_clear_cell_renal_carcinoma	cg12568669	chr8	11666485	Cancer
23526956_clear_cell_renal_carcinoma	cg12580445	chr5	121414634	Cancer
23526956_clear_cell_renal_carcinoma	cg12586150	chr6	2840792	Cancer
23526956_clear_cell_renal_carcinoma	cg12626589	chr6	32120783	Cancer
23526956_clear_cell_renal_carcinoma	cg12630461	chr15	91500009	Cancer
23526956_clear_cell_renal_carcinoma	cg12674975	chr2	217930512	Cancer
24500968_pancreatic_ductal_adenocarcinoma	cg12694372	chr6	32064582	Cancer
23526956_clear_cell_renal_carcinoma	cg12698626	chr17	32581466	Cancer
23526956_clear_cell_renal_carcinoma	cg12723492	chr11	126572385	Cancer
23526956_clear_cell_renal_carcinoma	cg12731799	chr11	126603252	Cancer
23526956_clear_cell_renal_carcinoma	cg12784990	chr14	44408473	Cancer
Robert-F-Hillary_Incident_Lung_Cancer_Basic_model	cg12803068	chr7	45002919	Cancer
23526956_clear_cell_renal_carcinoma	cg12810212	chr2	232379626	Cancer
23526956_clear_cell_renal_carcinoma	cg12810626	chr1	160764664	Cancer
23526956_clear_cell_renal_carcinoma	cg12833048	chr6	29639582	Cancer
23526956_clear_cell_renal_carcinoma	cg12848417	chr10	108576571	Cancer
23526956_clear_cell_renal_carcinoma	cg12883279	chr6	32120773	Cancer
24500968_pancreatic_ductal_adenocarcinoma	cg12885484	chr7	6116868	Cancer
23526956_clear_cell_renal_carcinoma	cg12899747	chr3	25391527	Cancer
23526956_clear_cell_renal_carcinoma	cg12930176	chr2	232044866	Cancer
24500968_pancreatic_ductal_adenocarcinoma	cg12930176	chr2	232044866	Cancer
23526956_clear_cell_renal_carcinoma	cg12949547	chr12	58718950	Cancer
23526956_clear_cell_renal_carcinoma	cg12984948	chr12	76283091	Cancer
23526956_clear_cell_renal_carcinoma	cg13007871	chr6	30458519	Cancer
23526956_clear_cell_renal_carcinoma	cg13013965	chr14	105557111	Cancer
23526956_clear_cell_renal_carcinoma	cg13048903	chr13	21755056	Cancer
23526956_clear_cell_renal_carcinoma	cg13054640	chr6	30647148	Cancer
23526956_clear_cell_renal_carcinoma	cg13060970	chr2	68592349	Cancer
23526956_clear_cell_renal_carcinoma	cg13184814	chr4	6754918	Cancer
23526956_clear_cell_renal_carcinoma	cg13207733	chr7	45232211	Cancer
23526956_clear_cell_renal_carcinoma	cg13212186	chr6	31166504	Cancer
24500968_pancreatic_ductal_adenocarcinoma	cg13286620	chr3	14715425	Cancer
24500968_pancreatic_ductal_adenocarcinoma	cg13301003	chr11	32449254	Cancer
23526956_clear_cell_renal_carcinoma	cg13324103	chr10	29948428	Cancer
24500968_pancreatic_ductal_adenocarcinoma	cg13324103	chr10	29948428	Cancer
23526956_clear_cell_renal_carcinoma	cg13366863	chr5	177505451	Cancer
24500968_pancreatic_ductal_adenocarcinoma	cg13366863	chr5	177505451	Cancer
23526956_clear_cell_renal_carcinoma	cg13424029	chr10	101297508	Cancer
23526956_clear_cell_renal_carcinoma	cg13492245	chr9	130566157	Cancer
23526956_clear_cell_renal_carcinoma	cg13495235	chr9	34379714	Cancer
23526956_clear_cell_renal_carcinoma	cg13504055	chr2	102234418	Cancer
23526956_clear_cell_renal_carcinoma	cg13586051	chr3	58200471	Cancer
23526956_clear_cell_renal_carcinoma	cg13614409	chr13	31506752	Cancer
23526956_clear_cell_renal_carcinoma	cg13617087	chr6	31107321	Cancer
24500968_pancreatic_ductal_adenocarcinoma	cg13672743	chr17	33417086	Cancer
23526956_clear_cell_renal_carcinoma	cg13771313	chr11	72533295	Cancer
23526956_clear_cell_renal_carcinoma	cg13808979	chr6	31093153	Cancer
23526956_clear_cell_renal_carcinoma	cg13826452	chr6	26758395	Cancer
23526956_clear_cell_renal_carcinoma	cg13860283	chr12	55524042	Cancer
23526956_clear_cell_renal_carcinoma	cg13919358	chr6	125573188	Cancer
23526956_clear_cell_renal_carcinoma	cg13928485	chr9	136726359	Cancer
23526956_clear_cell_renal_carcinoma	cg13934406	chr6	32120878	Cancer
23526956_clear_cell_renal_carcinoma	cg13954457	chr5	167956819	Cancer
24500968_pancreatic_ductal_adenocarcinoma	cg13954457	chr5	167956819	Cancer
24500968_pancreatic_ductal_adenocarcinoma	cg14102437	chr2	33359688	Cancer
23526956_clear_cell_renal_carcinoma	cg14119792	chr6	31021422	Cancer
23526956_clear_cell_renal_carcinoma	cg14158968	chr11	11590474	Cancer
24500968_pancreatic_ductal_adenocarcinoma	cg14197071	chr4	81110459	Cancer
23526956_clear_cell_renal_carcinoma	cg14215711	chr10	22894054	Cancer
24500968_pancreatic_ductal_adenocarcinoma	cg14236662	chr2	176988284	Cancer
23526956_clear_cell_renal_carcinoma	cg14425564	chr9	126794772	Cancer
23526956_clear_cell_renal_carcinoma	cg14482998	chr6	111984370	Cancer
23526956_clear_cell_renal_carcinoma	cg14484274	chr17	47090616	Cancer
24500968_pancreatic_ductal_adenocarcinoma	cg14500070	chr3	141119541	Cancer
Robert-F-Hillary_Incident_Lung_Cancer_Basic_model	cg14580211	chr5	150161299	Cancer
23526956_clear_cell_renal_carcinoma	cg14630106	chr7	139345115	Cancer
23526956_clear_cell_renal_carcinoma	cg14654363	chr6	28601443	Cancer
23526956_clear_cell_renal_carcinoma	cg14739664	chr5	140683467	Cancer
23526956_clear_cell_renal_carcinoma	cg14747132	chr12	74561645	Cancer
23526956_clear_cell_renal_carcinoma	cg14750543	chr20	4776111	Cancer
24500968_pancreatic_ductal_adenocarcinoma	cg14753356	chr6	30720108	Cancer
Robert-F-Hillary_Incident_Lung_Cancer_Basic_model	cg14753356	chr6	30720108	Cancer
23526956_clear_cell_renal_carcinoma	cg14754187	chr2	80551413	Cancer
23526956_clear_cell_renal_carcinoma	cg14785464	chr21	38362725	Cancer
23526956_clear_cell_renal_carcinoma	cg14792160	chr1	152758632	Cancer
23526956_clear_cell_renal_carcinoma	cg14826909	chr10	1595543	Cancer
23526956_clear_cell_renal_carcinoma	cg14834675	chr12	70083105	Cancer
23526956_clear_cell_renal_carcinoma	cg14947478	chr20	34025962	Cancer
23526956_clear_cell_renal_carcinoma	cg14989988	chr7	105319819	Cancer
23526956_clear_cell_renal_carcinoma	cg15016771	chr2	235403218	Cancer
23526956_clear_cell_renal_carcinoma	cg15019001	chr6	33096303	Cancer
23526956_clear_cell_renal_carcinoma	cg15025640	chr3	14183669	Cancer
24500968_pancreatic_ductal_adenocarcinoma	cg15026265	chr12	28283812	Cancer
23526956_clear_cell_renal_carcinoma	cg15066837	chr7	79775261	Cancer
23526956_clear_cell_renal_carcinoma	cg15073853	chr19	18549131	Cancer
24500968_pancreatic_ductal_adenocarcinoma	cg15206445	chr16	89573312	Cancer
23526956_clear_cell_renal_carcinoma	cg15234627	chr13	33837178	Cancer
33823916_Song-N_cancer_treatment__chest-rt	cg15246238	chr7	5635134	Cancer
33823916_Song-N_cancer_treatment__pelvis-rt	cg15246238	chr7	5635134	Cancer
23526956_clear_cell_renal_carcinoma	cg15332951	chr17	21194739	Cancer
24500968_pancreatic_ductal_adenocarcinoma	cg15332951	chr17	21194739	Cancer
23526956_clear_cell_renal_carcinoma	cg15365426	chr2	2643372	Cancer
23526956_clear_cell_renal_carcinoma	cg15423357	chr2	25149977	Cancer
23526956_clear_cell_renal_carcinoma	cg15469655	chr3	33245094	Cancer
23526956_clear_cell_renal_carcinoma	cg15494558	chr6	150152522	Cancer
23526956_clear_cell_renal_carcinoma	cg15551881	chr9	123688715	Cancer
23526956_clear_cell_renal_carcinoma	cg15584445	chr12	130527046	Cancer
23526956_clear_cell_renal_carcinoma	cg15665203	chr13	112282481	Cancer
23526956_clear_cell_renal_carcinoma	cg15816712	chr8	72630628	Cancer
23526956_clear_cell_renal_carcinoma	cg15867307	chr2	238110829	Cancer
24500968_pancreatic_ductal_adenocarcinoma	cg15867307	chr2	238110829	Cancer
23526956_clear_cell_renal_carcinoma	cg15872079	chr3	32442229	Cancer
23526956_clear_cell_renal_carcinoma	cg15887283	chr7	94955348	Cancer
23526956_clear_cell_renal_carcinoma	cg15962197	chr1	41704561	Cancer
23526956_clear_cell_renal_carcinoma	cg15972148	chr13	114880889	Cancer
24500968_pancreatic_ductal_adenocarcinoma	cg15972148	chr13	114880889	Cancer
23526956_clear_cell_renal_carcinoma	cg16005494	chr7	70597713	Cancer
24500968_pancreatic_ductal_adenocarcinoma	cg16005494	chr7	70597713	Cancer
23526956_clear_cell_renal_carcinoma	cg16030177	chr1	209979111	Cancer
23526956_clear_cell_renal_carcinoma	cg16055526	chr6	33083287	Cancer
23526956_clear_cell_renal_carcinoma	cg16079541	chr6	30848846	Cancer
23526956_clear_cell_renal_carcinoma	cg16127514	chr10	29273678	Cancer
23526956_clear_cell_renal_carcinoma	cg16169675	chr13	113594722	Cancer
23526956_clear_cell_renal_carcinoma	cg16202624	chr6	106960970	Cancer
24500968_pancreatic_ductal_adenocarcinoma	cg16204414	chr3	10325494	Cancer
23526956_clear_cell_renal_carcinoma	cg16294013	chr1	66258022	Cancer
24500968_pancreatic_ductal_adenocarcinoma	cg16294013	chr1	66258022	Cancer
23526956_clear_cell_renal_carcinoma	cg16375265	chr17	80554146	Cancer
23526956_clear_cell_renal_carcinoma	cg16389456	chr12	123636548	Cancer
24500968_pancreatic_ductal_adenocarcinoma	cg16517298	chr1	230413174	Cancer
24500968_pancreatic_ductal_adenocarcinoma	cg16558432	chr17	5403805	Cancer
23526956_clear_cell_renal_carcinoma	cg16573782	chr16	49315536	Cancer
23526956_clear_cell_renal_carcinoma	cg16587838	chr6	31704705	Cancer
23526956_clear_cell_renal_carcinoma	cg16614020	chr5	1414806	Cancer
23526956_clear_cell_renal_carcinoma	cg16616918	chr17	1686627	Cancer
23526956_clear_cell_renal_carcinoma	cg16617723	chr18	24443905	Cancer
23526956_clear_cell_renal_carcinoma	cg16671674	chr2	142150452	Cancer
24500968_pancreatic_ductal_adenocarcinoma	cg16705300	chr3	149096884	Cancer
23526956_clear_cell_renal_carcinoma	cg16713574	chr10	315732	Cancer
23526956_clear_cell_renal_carcinoma	cg16719560	chr2	85811421	Cancer
23526956_clear_cell_renal_carcinoma	cg16773768	chr8	10253076	Cancer
23526956_clear_cell_renal_carcinoma	cg16820615	chr13	114884918	Cancer
24500968_pancreatic_ductal_adenocarcinoma	cg16820615	chr13	114884918	Cancer
23526956_clear_cell_renal_carcinoma	cg16834823	chr6	32064218	Cancer
24500968_pancreatic_ductal_adenocarcinoma	cg16834823	chr6	32064218	Cancer
23526956_clear_cell_renal_carcinoma	cg16853860	chr6	32823116	Cancer
23526956_clear_cell_renal_carcinoma	cg16891431	chr10	133106078	Cancer
23526956_clear_cell_renal_carcinoma	cg16905004	chr6	32317028	Cancer
23526956_clear_cell_renal_carcinoma	cg16997642	chr7	27184159	Cancer
24500968_pancreatic_ductal_adenocarcinoma	cg16997642	chr7	27184159	Cancer
23526956_clear_cell_renal_carcinoma	cg17034390	chr6	30095326	Cancer
23526956_clear_cell_renal_carcinoma	cg17096289	chr6	31238788	Cancer
23526956_clear_cell_renal_carcinoma	cg17141902	chr9	95897216	Cancer
33823916_Song-N_cancer_treatment__alkylating_agents__classic	cg17232357	chr15	67012832	Cancer
33823916_Song-N_cancer_treatment__chest-rt	cg17232357	chr15	67012832	Cancer
33823916_Song-N_cancer_treatment__pelvis-rt	cg17232357	chr15	67012832	Cancer
23526956_clear_cell_renal_carcinoma	cg17295878	chr17	77924665	Cancer
23526956_clear_cell_renal_carcinoma	cg17475190	chr6	3395091	Cancer
23526956_clear_cell_renal_carcinoma	cg17485681	chr10	73565625	Cancer
24500968_pancreatic_ductal_adenocarcinoma	cg17560073	chr8	124850602	Cancer
24500968_pancreatic_ductal_adenocarcinoma	cg17686487	chr5	50686281	Cancer
23526956_clear_cell_renal_carcinoma	cg17827477	chr22	49487343	Cancer
23526956_clear_cell_renal_carcinoma	cg17888259	chr1	179557662	Cancer
24500968_pancreatic_ductal_adenocarcinoma	cg17888259	chr1	179557662	Cancer
23526956_clear_cell_renal_carcinoma	cg17939401	chr15	92517946	Cancer
23526956_clear_cell_renal_carcinoma	cg17965690	chr19	10736049	Cancer
23526956_clear_cell_renal_carcinoma	cg18126557	chr1	247611842	Cancer
23526956_clear_cell_renal_carcinoma	cg18147098	chr1	212688916	Cancer
23526956_clear_cell_renal_carcinoma	cg18305912	chr2	59789603	Cancer
23526956_clear_cell_renal_carcinoma	cg18422587	chr7	3134670	Cancer
24500968_pancreatic_ductal_adenocarcinoma	cg18449021	chr5	107004816	Cancer
23526956_clear_cell_renal_carcinoma	cg18450254	chr3	64200005	Cancer
24500968_pancreatic_ductal_adenocarcinoma	cg18450254	chr3	64200005	Cancer
23526956_clear_cell_renal_carcinoma	cg18450930	chr11	5444223	Cancer
23526956_clear_cell_renal_carcinoma	cg18642234	chr3	49394622	Cancer
24500968_pancreatic_ductal_adenocarcinoma	cg18642234	chr3	49394622	Cancer
23526956_clear_cell_renal_carcinoma	cg18725375	chr11	86142478	Cancer
23526956_clear_cell_renal_carcinoma	cg18773937	chr2	113594611	Cancer
24500968_pancreatic_ductal_adenocarcinoma	cg18773937	chr2	113594611	Cancer
24500968_pancreatic_ductal_adenocarcinoma	cg18805066	chr7	27134259	Cancer
24500968_pancreatic_ductal_adenocarcinoma	cg18860310	chr4	87752504	Cancer
23526956_clear_cell_renal_carcinoma	cg18883951	chr12	6486639	Cancer
24500968_pancreatic_ductal_adenocarcinoma	cg18892446	chr5	73938574	Cancer
24500968_pancreatic_ductal_adenocarcinoma	cg18919478	chr8	104384584	Cancer
24500968_pancreatic_ductal_adenocarcinoma	cg18951390	chr17	78735268	Cancer
23526956_clear_cell_renal_carcinoma	cg19006302	chr19	54058767	Cancer
23526956_clear_cell_renal_carcinoma	cg19066391	chr3	49203973	Cancer
24500968_pancreatic_ductal_adenocarcinoma	cg19106968	chr2	135149666	Cancer
23526956_clear_cell_renal_carcinoma	cg19186356	chr12	112204327	Cancer
24500968_pancreatic_ductal_adenocarcinoma	cg19238349	chr13	49888180	Cancer
23526956_clear_cell_renal_carcinoma	cg19371121	chr1	175050479	Cancer
23526956_clear_cell_renal_carcinoma	cg19408207	chr3	178755197	Cancer
23526956_clear_cell_renal_carcinoma	cg19442415	chr11	116567334	Cancer
23526956_clear_cell_renal_carcinoma	cg19513321	chr2	85811432	Cancer
23526956_clear_cell_renal_carcinoma	cg19643053	chr7	27184271	Cancer
24500968_pancreatic_ductal_adenocarcinoma	cg19643053	chr7	27184271	Cancer
23526956_clear_cell_renal_carcinoma	cg19676285	chr4	7967275	Cancer
24500968_pancreatic_ductal_adenocarcinoma	cg19676285	chr4	7967275	Cancer
24500968_pancreatic_ductal_adenocarcinoma	cg19846154	chr8	74332112	Cancer
24500968_pancreatic_ductal_adenocarcinoma	cg19885625	chr11	64815313	Cancer
23526956_clear_cell_renal_carcinoma	cg19891728	chr8	41754871	Cancer
23526956_clear_cell_renal_carcinoma	cg19917083	chr2	112814452	Cancer
24500968_pancreatic_ductal_adenocarcinoma	cg19981409	chr11	89225042	Cancer
23526956_clear_cell_renal_carcinoma	cg20051292	chr8	101118512	Cancer
24500968_pancreatic_ductal_adenocarcinoma	cg20051292	chr8	101118512	Cancer
24500968_pancreatic_ductal_adenocarcinoma	cg20077028	chr12	52208899	Cancer
23526956_clear_cell_renal_carcinoma	cg20095851	chr12	6486701	Cancer
23526956_clear_cell_renal_carcinoma	cg20120165	chr17	48586569	Cancer
23526956_clear_cell_renal_carcinoma	cg20237595	chr3	124301252	Cancer
33823916_Song-N_cancer_treatment__chest-rt	cg20237595	chr3	124301252	Cancer
23526956_clear_cell_renal_carcinoma	cg20303075	chr8	80804323	Cancer
23526956_clear_cell_renal_carcinoma	cg20345556	chr6	30175305	Cancer
23526956_clear_cell_renal_carcinoma	cg20415053	chr1	26527928	Cancer
23526956_clear_cell_renal_carcinoma	cg20459687	chr13	99128579	Cancer
24500968_pancreatic_ductal_adenocarcinoma	cg20459687	chr13	99128579	Cancer
23526956_clear_cell_renal_carcinoma	cg20591728	chr17	46683606	Cancer
23526956_clear_cell_renal_carcinoma	cg20594303	chr10	60680256	Cancer
24500968_pancreatic_ductal_adenocarcinoma	cg20594303	chr10	60680256	Cancer
23526956_clear_cell_renal_carcinoma	cg20617328	chr6	33040610	Cancer
24500968_pancreatic_ductal_adenocarcinoma	cg20627046	chr2	201271178	Cancer
23526956_clear_cell_renal_carcinoma	cg20674638	chr5	52284781	Cancer
Robert-F-Hillary_Prevalent_Breast_Cancer_(Self-report)_Basic_model	cg20722088	chr12	89742886	Cancer
23526956_clear_cell_renal_carcinoma	cg20765408	chr13	25085669	Cancer
24500968_pancreatic_ductal_adenocarcinoma	cg20765408	chr13	25085669	Cancer
23526956_clear_cell_renal_carcinoma	cg20864214	chr11	73054121	Cancer
23526956_clear_cell_renal_carcinoma	cg20927242	chr6	29692011	Cancer
23526956_clear_cell_renal_carcinoma	cg20954180	chr3	54606265	Cancer
23526956_clear_cell_renal_carcinoma	cg20981086	chr14	101923256	Cancer
24500968_pancreatic_ductal_adenocarcinoma	cg20981086	chr14	101923256	Cancer
23526956_clear_cell_renal_carcinoma	cg21114334	chr6	29720137	Cancer
23526956_clear_cell_renal_carcinoma	cg21187597	chr2	241846305	Cancer
23526956_clear_cell_renal_carcinoma	cg21261158	chr13	114875412	Cancer
23526956_clear_cell_renal_carcinoma	cg21291985	chr20	62437035	Cancer
24500968_pancreatic_ductal_adenocarcinoma	cg21370924	chr3	141087313	Cancer
24500968_pancreatic_ductal_adenocarcinoma	cg21467935	chr6	31781906	Cancer
23526956_clear_cell_renal_carcinoma	cg21494379	chr5	88275243	Cancer
23526956_clear_cell_renal_carcinoma	cg21593149	chr4	1300163	Cancer
24500968_pancreatic_ductal_adenocarcinoma	cg21593149	chr4	1300163	Cancer
23526956_clear_cell_renal_carcinoma	cg21641458	chr7	27185136	Cancer
24500968_pancreatic_ductal_adenocarcinoma	cg21641458	chr7	27185136	Cancer
23526956_clear_cell_renal_carcinoma	cg21663431	chr19	10736355	Cancer
23526956_clear_cell_renal_carcinoma	cg21688152	chr17	80926101	Cancer
23526956_clear_cell_renal_carcinoma	cg21719344	chr6	30647128	Cancer
23526956_clear_cell_renal_carcinoma	cg21723903	chr12	3862575	Cancer
23526956_clear_cell_renal_carcinoma	cg21748751	chr6	35309867	Cancer
23526956_clear_cell_renal_carcinoma	cg21809927	chr6	30079265	Cancer
23526956_clear_cell_renal_carcinoma	cg21815063	chr5	131800430	Cancer
24500968_pancreatic_ductal_adenocarcinoma	cg21815063	chr5	131800430	Cancer
23526956_clear_cell_renal_carcinoma	cg21915799	chr8	10282809	Cancer
23526956_clear_cell_renal_carcinoma	cg21929564	chr5	42757171	Cancer
23526956_clear_cell_renal_carcinoma	cg22014887	chr4	2749539	Cancer
23526956_clear_cell_renal_carcinoma	cg22118082	chr6	30124647	Cancer
23526956_clear_cell_renal_carcinoma	cg22179082	chr13	27334259	Cancer
23526956_clear_cell_renal_carcinoma	cg22207672	chr7	136815227	Cancer
23526956_clear_cell_renal_carcinoma	cg22286382	chr6	25875233	Cancer
23526956_clear_cell_renal_carcinoma	cg22298860	chr6	29690822	Cancer
23526956_clear_cell_renal_carcinoma	cg22340747	chr15	45683210	Cancer
23526956_clear_cell_renal_carcinoma	cg22369786	chr13	80911626	Cancer
23526956_clear_cell_renal_carcinoma	cg22494876	chr1	247618161	Cancer
23526956_clear_cell_renal_carcinoma	cg22495058	chr2	11752373	Cancer
24500968_pancreatic_ductal_adenocarcinoma	cg22495058	chr2	11752373	Cancer
23526956_clear_cell_renal_carcinoma	cg22637538	chr17	7348327	Cancer
23526956_clear_cell_renal_carcinoma	cg22685215	chr1	178232856	Cancer
23526956_clear_cell_renal_carcinoma	cg22691626	chr12	19402314	Cancer
23526956_clear_cell_renal_carcinoma	cg22699026	chr1	243646402	Cancer
33823916_Song-N_cancer_treatment__antimetabolites_and_asparaginase_enzymes	cg22729726	chr1	3123854	Cancer
23526956_clear_cell_renal_carcinoma	cg22780193	chr13	74825252	Cancer
23526956_clear_cell_renal_carcinoma	cg22876356	chr12	96592098	Cancer
24500968_pancreatic_ductal_adenocarcinoma	cg22876356	chr12	96592098	Cancer
23526956_clear_cell_renal_carcinoma	cg22900415	chr13	20736075	Cancer
23526956_clear_cell_renal_carcinoma	cg22967080	chr14	52333365	Cancer
23526956_clear_cell_renal_carcinoma	cg22990967	chr6	167567203	Cancer
24500968_pancreatic_ductal_adenocarcinoma	cg22990967	chr6	167567203	Cancer
24500968_pancreatic_ductal_adenocarcinoma	cg23007325	chr8	10924633	Cancer
23526956_clear_cell_renal_carcinoma	cg23014425	chr17	46648525	Cancer
23526956_clear_cell_renal_carcinoma	cg23075555	chr6	33084789	Cancer
23526956_clear_cell_renal_carcinoma	cg23117647	chr6	32712930	Cancer
23526956_clear_cell_renal_carcinoma	cg23154781	chr15	80634195	Cancer
23526956_clear_cell_renal_carcinoma	cg23162571	chr7	65196762	Cancer
23526956_clear_cell_renal_carcinoma	cg23190719	chr7	134575456	Cancer
23526956_clear_cell_renal_carcinoma	cg23197007	chr6	30655617	Cancer
23526956_clear_cell_renal_carcinoma	cg23271831	chr7	94024254	Cancer
23526956_clear_cell_renal_carcinoma	cg23359665	chr6	32120907	Cancer
23526956_clear_cell_renal_carcinoma	cg23385492	chr7	158325118	Cancer
23526956_clear_cell_renal_carcinoma	cg23454797	chr7	27183990	Cancer
24500968_pancreatic_ductal_adenocarcinoma	cg23454797	chr7	27183990	Cancer
23526956_clear_cell_renal_carcinoma	cg23474190	chr21	38937109	Cancer
23526956_clear_cell_renal_carcinoma	cg23552820	chr17	64272071	Cancer
24500968_pancreatic_ductal_adenocarcinoma	cg23552820	chr17	64272071	Cancer
23526956_clear_cell_renal_carcinoma	cg23573526	chr4	7754465	Cancer
23526956_clear_cell_renal_carcinoma	cg23619365	chr13	112712009	Cancer
24500968_pancreatic_ductal_adenocarcinoma	cg23619365	chr13	112712009	Cancer
23526956_clear_cell_renal_carcinoma	cg23681687	chr2	130636142	Cancer
23526956_clear_cell_renal_carcinoma	cg23750151	chr6	32808504	Cancer
23526956_clear_cell_renal_carcinoma	cg23839571	chr4	1037905	Cancer
23526956_clear_cell_renal_carcinoma	cg23850212	chr19	57049857	Cancer
24500968_pancreatic_ductal_adenocarcinoma	cg23850212	chr19	57049857	Cancer
23526956_clear_cell_renal_carcinoma	cg23882796	chr17	77037938	Cancer
23526956_clear_cell_renal_carcinoma	cg23923934	chr6	31322914	Cancer
23526956_clear_cell_renal_carcinoma	cg23936402	chr6	28499703	Cancer
23526956_clear_cell_renal_carcinoma	cg23949389	chr5	122621186	Cancer
23526956_clear_cell_renal_carcinoma	cg24070198	chr6	37014597	Cancer
23526956_clear_cell_renal_carcinoma	cg24112733	chr7	38255578	Cancer
23526956_clear_cell_renal_carcinoma	cg24129356	chr6	32920735	Cancer
23526956_clear_cell_renal_carcinoma	cg24134342	chr15	85198444	Cancer
23526956_clear_cell_renal_carcinoma	cg24310904	chr21	47421270	Cancer
23526956_clear_cell_renal_carcinoma	cg24341911	chr21	40689521	Cancer
23526956_clear_cell_renal_carcinoma	cg24389386	chr6	29854740	Cancer
23526956_clear_cell_renal_carcinoma	cg24446178	chr12	100750702	Cancer
23526956_clear_cell_renal_carcinoma	cg24561207	chr8	144605470	Cancer
24500968_pancreatic_ductal_adenocarcinoma	cg24618387	chr13	114917640	Cancer
Robert-F-Hillary_Incident_Lung_Cancer_Basic_model	cg24688690	chr5	345850	Cancer
23526956_clear_cell_renal_carcinoma	cg24715767	chr1	14136518	Cancer
23526956_clear_cell_renal_carcinoma	cg24738346	chr1	27479312	Cancer
23526956_clear_cell_renal_carcinoma	cg24762932	chr10	23460245	Cancer
23526956_clear_cell_renal_carcinoma	cg24833819	chr5	42924552	Cancer
Robert-F-Hillary_Incident_Lung_Cancer_Basic_model	cg24838345	chr8	125737353	Cancer
23526956_clear_cell_renal_carcinoma	cg24851859	chr5	27532684	Cancer
23526956_clear_cell_renal_carcinoma	cg24866792	chr20	31781333	Cancer
23526956_clear_cell_renal_carcinoma	cg24875593	chr21	45153009	Cancer
23526956_clear_cell_renal_carcinoma	cg24938775	chr4	2423977	Cancer
23526956_clear_cell_renal_carcinoma	cg24956176	chr17	33542219	Cancer
23526956_clear_cell_renal_carcinoma	cg24966363	chr8	8932588	Cancer
24500968_pancreatic_ductal_adenocarcinoma	cg24966363	chr8	8932588	Cancer
23526956_clear_cell_renal_carcinoma	cg24982541	chr5	96078678	Cancer
23526956_clear_cell_renal_carcinoma	cg24997744	chr17	79433049	Cancer
23526956_clear_cell_renal_carcinoma	cg25000021	chr2	2735969	Cancer
24500968_pancreatic_ductal_adenocarcinoma	cg25019378	chr6	158749367	Cancer
23526956_clear_cell_renal_carcinoma	cg25042383	chr16	90115646	Cancer
23526956_clear_cell_renal_carcinoma	cg25117600	chr4	10023201	Cancer
23526956_clear_cell_renal_carcinoma	cg25134328	chr7	47783668	Cancer
24500968_pancreatic_ductal_adenocarcinoma	cg25136988	chr6	31649623	Cancer
23526956_clear_cell_renal_carcinoma	cg25179758	chr13	36918614	Cancer
23526956_clear_cell_renal_carcinoma	cg25258233	chr6	32407570	Cancer
24500968_pancreatic_ductal_adenocarcinoma	cg25277632	chr10	14995476	Cancer
23526956_clear_cell_renal_carcinoma	cg25375757	chr6	32014739	Cancer
23526956_clear_cell_renal_carcinoma	cg25426302	chr6	32120826	Cancer
23526956_clear_cell_renal_carcinoma	cg25474372	chr6	28762125	Cancer
24500968_pancreatic_ductal_adenocarcinoma	cg25474372	chr6	28762125	Cancer
23526956_clear_cell_renal_carcinoma	cg25623524	chr19	58862063	Cancer
23526956_clear_cell_renal_carcinoma	cg25684349	chr12	107725084	Cancer
23526956_clear_cell_renal_carcinoma	cg25738116	chr3	156530658	Cancer
23526956_clear_cell_renal_carcinoma	cg25754195	chr2	69027039	Cancer
23526956_clear_cell_renal_carcinoma	cg25789277	chr3	125677281	Cancer
23526956_clear_cell_renal_carcinoma	cg25899154	chr11	72897143	Cancer
24500968_pancreatic_ductal_adenocarcinoma	cg25899154	chr11	72897143	Cancer
23526956_clear_cell_renal_carcinoma	cg25975856	chr3	19930780	Cancer
23526956_clear_cell_renal_carcinoma	cg25980637	chr1	16163967	Cancer
23526956_clear_cell_renal_carcinoma	cg26064870	chr8	102944342	Cancer
23526956_clear_cell_renal_carcinoma	cg26244164	chr8	12987449	Cancer
23526956_clear_cell_renal_carcinoma	cg26281310	chr20	58149139	Cancer
24500968_pancreatic_ductal_adenocarcinoma	cg26282731	chr4	148939288	Cancer
23526956_clear_cell_renal_carcinoma	cg26336059	chr1	153958977	Cancer
23526956_clear_cell_renal_carcinoma	cg26336701	chr12	12484680	Cancer
23526956_clear_cell_renal_carcinoma	cg26345203	chr14	23005866	Cancer
23526956_clear_cell_renal_carcinoma	cg26348243	chr6	31540461	Cancer
24500968_pancreatic_ductal_adenocarcinoma	cg26382551	chr10	11047284	Cancer
33823916_Song-N_cancer_treatment__asparaginase_enzymes_and_epipodophyllotoxins	cg26487948	chr5	172359575	Cancer
23526956_clear_cell_renal_carcinoma	cg26492446	chr20	61638574	Cancer
23526956_clear_cell_renal_carcinoma	cg26504835	chr6	31143710	Cancer
23526956_clear_cell_renal_carcinoma	cg26544377	chr7	54955929	Cancer
23526956_clear_cell_renal_carcinoma	cg26587870	chr6	27730563	Cancer
23526956_clear_cell_renal_carcinoma	cg26718878	chr7	96647882	Cancer
24500968_pancreatic_ductal_adenocarcinoma	cg26718878	chr7	96647882	Cancer
23526956_clear_cell_renal_carcinoma	cg26734888	chr19	37825307	Cancer
23526956_clear_cell_renal_carcinoma	cg26758986	chr11	74022882	Cancer
23526956_clear_cell_renal_carcinoma	cg26781524	chr16	81272080	Cancer
23526956_clear_cell_renal_carcinoma	cg26912131	chr7	129978694	Cancer
23526956_clear_cell_renal_carcinoma	cg26924392	chr17	75238749	Cancer
23526956_clear_cell_renal_carcinoma	cg26924440	chr1	19276353	Cancer
23526956_clear_cell_renal_carcinoma	cg26967723	chr5	169617918	Cancer
23526956_clear_cell_renal_carcinoma	cg26996569	chr12	121829743	Cancer
24500968_pancreatic_ductal_adenocarcinoma	cg26996569	chr12	121829743	Cancer
23526956_clear_cell_renal_carcinoma	cg27003765	chr6	31846769	Cancer
24500968_pancreatic_ductal_adenocarcinoma	cg27022558	chr11	64141041	Cancer
23526956_clear_cell_renal_carcinoma	cg27040700	chr8	91017761	Cancer
23526956_clear_cell_renal_carcinoma	cg27109748	chr7	2150016	Cancer
24500968_pancreatic_ductal_adenocarcinoma	cg27109748	chr7	2150016	Cancer
24500968_pancreatic_ductal_adenocarcinoma	cg27111250	chr4	81111177	Cancer
23526956_clear_cell_renal_carcinoma	cg27135989	chr8	61088342	Cancer
23526956_clear_cell_renal_carcinoma	cg27170268	chr14	104171695	Cancer
23526956_clear_cell_renal_carcinoma	cg27217474	chr17	46697543	Cancer
24500968_pancreatic_ductal_adenocarcinoma	cg27217474	chr17	46697543	Cancer
24500968_pancreatic_ductal_adenocarcinoma	cg27279991	chr15	83349722	Cancer
23526956_clear_cell_renal_carcinoma	cg27292417	chr3	53850724	Cancer
24500968_pancreatic_ductal_adenocarcinoma	cg27299047	chr7	2103248	Cancer
24500968_pancreatic_ductal_adenocarcinoma	cg27315958	chr8	17206819	Cancer
23526956_clear_cell_renal_carcinoma	cg27333269	chr1	15739283	Cancer
23526956_clear_cell_renal_carcinoma	cg27395391	chr6	16375082	Cancer
23526956_clear_cell_renal_carcinoma	cg27451587	chr1	177939484	Cancer
24500968_pancreatic_ductal_adenocarcinoma	cg27462475	chr13	99736304	Cancer
23526956_clear_cell_renal_carcinoma	cg27510182	chr1	58715553	Cancer
24500968_pancreatic_ductal_adenocarcinoma	cg27510182	chr1	58715553	Cancer
23526956_clear_cell_renal_carcinoma	cg27528510	chr7	101006058	Cancer
24500968_pancreatic_ductal_adenocarcinoma	cg27528510	chr7	101006058	Cancer
23526956_clear_cell_renal_carcinoma	cg27529346	chr6	31322926	Cancer
23526956_clear_cell_renal_carcinoma	cg27571769	chr4	185704063	Cancer
23526956_clear_cell_renal_carcinoma	cg27635267	chr11	35547519	Cancer
28213390_serum_triglycerides_discovery	cg00948664	chr3	48935316	Cardiovascular
28213390_serum_triglycerides_discovery_adjusted_for_bmi	cg00948664	chr3	48935316	Cardiovascular
28213390_serum_triglycerides_discovery_and_replication	cg00948664	chr3	48935316	Cardiovascular
28213390_serum_triglycerides_discovery_and_replication_adjusted_for_bmi	cg00948664	chr3	48935316	Cardiovascular
29084233_Mandaviya-PR_homocysteine__mthfr_677c_t__meta-analysis	cg01179095	chr1	11900652	Cardiovascular
28213390_serum_highdensity_lipoprotein_cholesterol_discovery	cg01676795	chr7	75586348	Cardiovascular
28213390_serum_highdensity_lipoprotein_cholesterol_discovery_and_replication	cg01676795	chr7	75586348	Cardiovascular
Robert-F-Hillary_Incident_Ischemic_Heart_Disease_Basic_model	cg01676795	chr7	75586348	Cardiovascular
29084233_Mandaviya-PR_homocysteine_grs_meta-analysis	cg02848750	chr16	89668406	Cardiovascular
28213390_serum_lowdensity_lipoprotein_cholesterol_discovery	cg03308494	chr12	58013267	Cardiovascular
28213390_serum_total_cholesterol_discovery_adjusted_for_bmi	cg03308494	chr12	58013267	Cardiovascular
28213390_serum_highdensity_lipoprotein_cholesterol_discovery	cg04548926	chr11	2219053	Cardiovascular
28213390_serum_highdensity_lipoprotein_cholesterol_discovery_and_replication	cg04548926	chr11	2219053	Cardiovascular
28213390_serum_highdensity_lipoprotein_cholesterol_discovery	cg05295703	chr2	102895712	Cardiovascular
28213390_serum_highdensity_lipoprotein_cholesterol_discovery_and_replication	cg05295703	chr2	102895712	Cardiovascular
28194238_highdensity_lipoprotein_cholesterol_discovery_and_replication	cg06372475	chr10	73534286	Cardiovascular
28194238_highdensity_lipoprotein_cholesterol_discovery_and_replication	cg07565956	chr17	7381288	Cardiovascular
32202197_Soriano-Tarraga-C_ischaemic_stroke_meta_analysis	cg08427928	chr7	32997111	Cardiovascular
28213390_serum_total_cholesterol_discovery_and_replication	cg09676013	chr6	33080500	Cardiovascular
Robert-F-Hillary_Prevalent_Ischemic_Heart_Disease_(Self-report)_Basic_model	cg14580211	chr5	150161299	Cardiovascular
Robert-F-Hillary_Prevalent_Ischemic_Heart_Disease_(Self-report)_Basic_model	cg14753356	chr6	30720108	Cardiovascular
28213390_serum_highdensity_lipoprotein_cholesterol_discovery	cg15551881	chr9	123688715	Cardiovascular
28213390_serum_highdensity_lipoprotein_cholesterol_discovery_adjusted_for_bmi	cg15551881	chr9	123688715	Cardiovascular
28213390_serum_highdensity_lipoprotein_cholesterol_discovery_and_replication	cg15551881	chr9	123688715	Cardiovascular
28213390_serum_highdensity_lipoprotein_cholesterol_discovery_and_replication_adjusted_for_bmi	cg15551881	chr9	123688715	Cardiovascular
29084233_Mandaviya-PR_homocysteine__mthfr_677c_t__meta-analysis	cg15568408	chr1	11825928	Cardiovascular
28213390_serum_highdensity_lipoprotein_cholesterol_discovery	cg16609995	chr6	32159036	Cardiovascular
29084233_Mandaviya-PR_homocysteine_grs_meta-analysis	cg16725984	chr16	89735184	Cardiovascular
29198723_Richard-MA_diastolic_blood_pressure_meta-analysis	cg17061862	chr11	9590431	Cardiovascular
29198723_Richard-MA_systolic_blood_pressure_meta-analysis	cg17061862	chr11	9590431	Cardiovascular
28213390_serum_highdensity_lipoprotein_cholesterol_discovery	cg17485681	chr10	73565625	Cardiovascular
28213390_serum_highdensity_lipoprotein_cholesterol_discovery_adjusted_for_bmi	cg17485681	chr10	73565625	Cardiovascular
28213390_serum_highdensity_lipoprotein_cholesterol_discovery_and_replication	cg17485681	chr10	73565625	Cardiovascular
29084233_Mandaviya-PR_homocysteine_grs_meta-analysis	cg18278486	chr6	26987575	Cardiovascular
29084233_Mandaviya-PR_homocysteine_grs_meta-analysis	cg21285383	chr16	89894308	Cardiovascular
Robert-F-Hillary_Incident_Ischemic_Heart_Disease_Basic_model	cg21480264	chr4	2137264	Cardiovascular
29198723_Richard-MA_systolic_blood_pressure_meta-analysis	cg21618521	chr6	33245770	Cardiovascular
29198723_Richard-MA_diastolic_blood_pressure_meta-analysis	cg23999170	chr1	115628111	Cardiovascular
29198723_Richard-MA_systolic_blood_pressure_meta-analysis	cg23999170	chr1	115628111	Cardiovascular
29084233_Mandaviya-PR_homocysteine_grs_meta-analysis	cg26513180	chr16	89883248	Cardiovascular
28213390_serum_highdensity_lipoprotein_cholesterol_discovery	cg27394566	chr14	105391635	Cardiovascular
28213390_serum_highdensity_lipoprotein_cholesterol_discovery_and_replication	cg27394566	chr14	105391635	Cardiovascular
29311653_Marioni-R_cognitive_abilities__digit_test_basic_adjusted_model	cg00134210	chr10	14644132	Cognitive
29086770_educational_attainment_adjusted_model	cg12803068	chr7	45002919	Cognitive
29086770_educational_attainment_basic_model	cg12803068	chr7	45002919	Cognitive
30631468_van-Dongen-J_educational_attainment_model_1	cg12803068	chr7	45002919	Cognitive
30631468_van-Dongen-J_educational_attainment_model_1	cg14580211	chr5	150161299	Cognitive
30631468_van-Dongen-J_educational_attainment_model_1	cg14753356	chr6	30720108	Cognitive
32967004_Aghagoli-G_cry_acoustics_factor_2	cg16459276	chr6	30433423	Cognitive
30631468_van-Dongen-J_educational_attainment_model_1	cg25491122	chr13	67801551	Cognitive
34539625_Qi,-Y_chronic_spontaneous_urticaria	cg20008101	chr14	55595227	Dermatological
29410382_Lichtenfels-AJ_nitrogen_dioxide_exposure	cg00207890	chr16	1098059	Environmental Exposure
29410382_Lichtenfels-AJ_nitrogen_dioxide_exposure	cg00552704	chr6	32121420	Environmental Exposure
29410382_Lichtenfels-AJ_nitrogen_dioxide_exposure	cg00933538	chr6	32121471	Environmental Exposure
29410382_Lichtenfels-AJ_nitrogen_dioxide_exposure	cg01359236	chr8	11763828	Environmental Exposure
29410382_Lichtenfels-AJ_nitrogen_dioxide_exposure	cg02168186	chr15	29413491	Environmental Exposure
29410382_Lichtenfels-AJ_nitrogen_dioxide_exposure	cg02352370	chr6	32054845	Environmental Exposure
29410382_Lichtenfels-AJ_nitrogen_dioxide_exposure	cg03016867	chr5	148442890	Environmental Exposure
29410382_Lichtenfels-AJ_nitrogen_dioxide_exposure	cg03108827	chr4	3250295	Environmental Exposure
29410382_Lichtenfels-AJ_nitrogen_dioxide_exposure	cg03145815	chr11	134534438	Environmental Exposure
29410382_Lichtenfels-AJ_nitrogen_dioxide_exposure	cg03178404	chr13	111102234	Environmental Exposure
29410382_Lichtenfels-AJ_nitrogen_dioxide_exposure	cg03214325	chr17	1850539	Environmental Exposure
29410382_Lichtenfels-AJ_nitrogen_dioxide_exposure	cg03234813	chr21	45811363	Environmental Exposure
29410382_Lichtenfels-AJ_nitrogen_dioxide_exposure	cg03748476	chr16	3701727	Environmental Exposure
29410382_Lichtenfels-AJ_nitrogen_dioxide_exposure	cg03825175	chr11	78780248	Environmental Exposure
29410382_Lichtenfels-AJ_nitrogen_dioxide_exposure	cg03935060	chr16	10272021	Environmental Exposure
29410382_Lichtenfels-AJ_nitrogen_dioxide_exposure	cg04126713	chr6	33869760	Environmental Exposure
29410382_Lichtenfels-AJ_nitrogen_dioxide_exposure	cg04161137	chr1	22974180	Environmental Exposure
29410382_Lichtenfels-AJ_nitrogen_dioxide_exposure	cg04636920	chr22	35946739	Environmental Exposure
29410382_Lichtenfels-AJ_nitrogen_dioxide_exposure	cg05032934	chr6	31789161	Environmental Exposure
29410382_Lichtenfels-AJ_nitrogen_dioxide_exposure	cg05224498	chr7	2519874	Environmental Exposure
29410382_Lichtenfels-AJ_nitrogen_dioxide_exposure	cg05318361	chr4	1166839	Environmental Exposure
29410382_Lichtenfels-AJ_nitrogen_dioxide_exposure	cg05473289	chr6	32016257	Environmental Exposure
29410382_Lichtenfels-AJ_nitrogen_dioxide_exposure	cg06043617	chr6	32826197	Environmental Exposure
29410382_Lichtenfels-AJ_nitrogen_dioxide_exposure	cg06681845	chr17	61959271	Environmental Exposure
29410382_Lichtenfels-AJ_nitrogen_dioxide_exposure	cg06797734	chr11	123448381	Environmental Exposure
29410382_Lichtenfels-AJ_nitrogen_dioxide_exposure	cg06902929	chr6	32123258	Environmental Exposure
29410382_Lichtenfels-AJ_nitrogen_dioxide_exposure	cg07795325	chr4	114557667	Environmental Exposure
29410382_Lichtenfels-AJ_nitrogen_dioxide_exposure	cg08079166	chr15	68083412	Environmental Exposure
29410382_Lichtenfels-AJ_nitrogen_dioxide_exposure	cg08601457	chr6	112115117	Environmental Exposure
29410382_Lichtenfels-AJ_nitrogen_dioxide_exposure	cg09406989	chr16	68772469	Environmental Exposure
29410382_Lichtenfels-AJ_nitrogen_dioxide_exposure	cg10161638	chr7	157191746	Environmental Exposure
29410382_Lichtenfels-AJ_nitrogen_dioxide_exposure	cg10209089	chr12	5156468	Environmental Exposure
29410382_Lichtenfels-AJ_nitrogen_dioxide_exposure	cg10473907	chr6	31167664	Environmental Exposure
29410382_Lichtenfels-AJ_nitrogen_dioxide_exposure	cg10520740	chr12	1952798	Environmental Exposure
29410382_Lichtenfels-AJ_nitrogen_dioxide_exposure	cg11075234	chr6	32312513	Environmental Exposure
29410382_Lichtenfels-AJ_nitrogen_dioxide_exposure	cg11300208	chr3	178422610	Environmental Exposure
29410382_Lichtenfels-AJ_nitrogen_dioxide_exposure	cg11386011	chr6	32121156	Environmental Exposure
29410382_Lichtenfels-AJ_nitrogen_dioxide_exposure	cg11534593	chr11	120044594	Environmental Exposure
29410382_Lichtenfels-AJ_nitrogen_dioxide_exposure	cg11868595	chr6	32191226	Environmental Exposure
29410382_Lichtenfels-AJ_nitrogen_dioxide_exposure	cg12495731	chr17	80696071	Environmental Exposure
29410382_Lichtenfels-AJ_nitrogen_dioxide_exposure	cg12674975	chr2	217930512	Environmental Exposure
29410382_Lichtenfels-AJ_nitrogen_dioxide_exposure	cg14130039	chr6	32121225	Environmental Exposure
29410382_Lichtenfels-AJ_nitrogen_dioxide_exposure	cg14418609	chr2	233286870	Environmental Exposure
29410382_Lichtenfels-AJ_nitrogen_dioxide_exposure	cg14630099	chr6	32975702	Environmental Exposure
29410382_Lichtenfels-AJ_nitrogen_dioxide_exposure	cg15551881	chr9	123688715	Environmental Exposure
29410382_Lichtenfels-AJ_nitrogen_dioxide_exposure	cg15568408	chr1	11825928	Environmental Exposure
29410382_Lichtenfels-AJ_nitrogen_dioxide_exposure	cg16055914	chr6	30231887	Environmental Exposure
29410382_Lichtenfels-AJ_nitrogen_dioxide_exposure	cg16386719	chr5	154426475	Environmental Exposure
29410382_Lichtenfels-AJ_nitrogen_dioxide_exposure	cg19401519	chr1	228466523	Environmental Exposure
29410382_Lichtenfels-AJ_nitrogen_dioxide_exposure	cg19456997	chr6	31090929	Environmental Exposure
29410382_Lichtenfels-AJ_nitrogen_dioxide_exposure	cg20265953	chr7	4250060	Environmental Exposure
29410382_Lichtenfels-AJ_nitrogen_dioxide_exposure	cg20427378	chr6	33143129	Environmental Exposure
29410382_Lichtenfels-AJ_nitrogen_dioxide_exposure	cg20954180	chr3	54606265	Environmental Exposure
29410382_Lichtenfels-AJ_nitrogen_dioxide_exposure	cg21052104	chr5	178712636	Environmental Exposure
29410382_Lichtenfels-AJ_nitrogen_dioxide_exposure	cg21084702	chr6	31107663	Environmental Exposure
29410382_Lichtenfels-AJ_nitrogen_dioxide_exposure	cg21195277	chr6	32339208	Environmental Exposure
29410382_Lichtenfels-AJ_nitrogen_dioxide_exposure	cg21338225	chr7	30179748	Environmental Exposure
29410382_Lichtenfels-AJ_nitrogen_dioxide_exposure	cg23534142	chr1	212739113	Environmental Exposure
29410382_Lichtenfels-AJ_nitrogen_dioxide_exposure	cg23936294	chr10	123325021	Environmental Exposure
29410382_Lichtenfels-AJ_nitrogen_dioxide_exposure	cg24938775	chr4	2423977	Environmental Exposure
29410382_Lichtenfels-AJ_nitrogen_dioxide_exposure	cg25605800	chr6	32333231	Environmental Exposure
29410382_Lichtenfels-AJ_nitrogen_dioxide_exposure	cg25852492	chr15	42140150	Environmental Exposure
29410382_Lichtenfels-AJ_nitrogen_dioxide_exposure	cg25868126	chr2	120439606	Environmental Exposure
29410382_Lichtenfels-AJ_nitrogen_dioxide_exposure	cg26478079	chr6	31513571	Environmental Exposure
29410382_Lichtenfels-AJ_nitrogen_dioxide_exposure	cg27217474	chr17	46697543	Environmental Exposure
23868178_right_vs_left_colon_adenomas_basic_model	cg10189661	chr6	31683120	Gastrointestinal
23868178_right_vs_left_colon_adenomas_basic_model	cg10515131	chr14	99708008	Gastrointestinal
Robert-F-Hillary_Incident_Liver_Cirrhosis_Basic_model	cg22286382	chr6	25875233	Gastrointestinal
33752734_Yao-C_gene_expression_of_affymetrix_id__2657250__gene_symbol__lpp__meta-analysis	cg00119073	chr3	187870713	Gene-expression
33752734_Yao-C_gene_expression_of_affymetrix_id__2984884__gene_symbol__rnaset2__meta-analysis	cg00139242	chr6	167184903	Gene-expression
33752734_Yao-C_gene_expression_of_affymetrix_id__3894637__gene_symbol__nsfl1c__meta-analysis	cg00228984	chr20	1471884	Gene-expression
33752734_Yao-C_gene_expression_of_affymetrix_id__3638819__gene_symbol__cib1__meta-analysis	cg00425431	chr15	90792223	Gene-expression
33752734_Yao-C_gene_expression_of_affymetrix_id__2947889__gene_symbol__gabbr1__meta-analysis	cg00588198	chr6	29648452	Gene-expression
33752734_Yao-C_gene_expression_of_affymetrix_id__2903285__gene_symbol__loc100507463__meta-analysis	cg00971309	chr6	32809960	Gene-expression
33752734_Yao-C_gene_expression_of_affymetrix_id__3336906__gene_symbol__ssh3__meta-analysis	cg01376079	chr11	67070233	Gene-expression
33752734_Yao-C_gene_expression_of_affymetrix_id__2900974__gene_symbol__hla-f__meta-analysis	cg01405582	chr6	29692365	Gene-expression
33752734_Yao-C_gene_expression_of_affymetrix_id__3570556__gene_symbol__med6__meta-analysis	cg01634544	chr14	71128147	Gene-expression
33752734_Yao-C_gene_expression_of_affymetrix_id__2948887__gene_symbol__not_mapped__meta-analysis	cg01830271	chr6	31275148	Gene-expression
33752734_Yao-C_gene_expression_of_affymetrix_id__2948926__gene_symbol__not_mapped__meta-analysis	cg01830271	chr6	31275148	Gene-expression
33752734_Yao-C_gene_expression_of_affymetrix_id__2948887__gene_symbol__not_mapped__meta-analysis	cg02149965	chr6	30883203	Gene-expression
33752734_Yao-C_gene_expression_of_affymetrix_id__3591365__gene_symbol__adal__meta-analysis	cg02155558	chr15	43621948	Gene-expression
33752734_Yao-C_gene_expression_of_affymetrix_id__2528093__gene_symbol__cyp27a1__meta-analysis	cg02176678	chr2	219576539	Gene-expression
33752734_Yao-C_gene_expression_of_affymetrix_id__2902559__gene_symbol__csnk2b__meta-analysis	cg02304584	chr6	31650790	Gene-expression
33752734_Yao-C_gene_expression_of_affymetrix_id__2949230__gene_symbol__ly6g5c__meta-analysis	cg02304584	chr6	31650790	Gene-expression
33752734_Yao-C_gene_expression_of_affymetrix_id__3064591__gene_symbol__fis1__meta-analysis	cg02512860	chr7	100880751	Gene-expression
33752734_Yao-C_gene_expression_of_affymetrix_id__2768354__gene_symbol__txk__meta-analysis	cg02600394	chr4	48136234	Gene-expression
33752734_Yao-C_gene_expression_of_affymetrix_id__3675116__gene_symbol__tmem8a__meta-analysis	cg02609775	chr16	430019	Gene-expression
33752734_Yao-C_gene_expression_of_affymetrix_id__3761291__gene_symbol__hoxb2__meta-analysis	cg02816923	chr17	46620447	Gene-expression
33752734_Yao-C_gene_expression_of_affymetrix_id__3617574__gene_symbol__golga8a__meta-analysis	cg02966722	chr15	34876471	Gene-expression
33752734_Yao-C_gene_expression_of_affymetrix_id__3924674__gene_symbol__dip2a__meta-analysis	cg03062881	chr21	47844012	Gene-expression
33752734_Yao-C_gene_expression_of_affymetrix_id__3924783__gene_symbol__prmt2__meta-analysis	cg03062881	chr21	47844012	Gene-expression
33752734_Yao-C_gene_expression_of_affymetrix_id__3674146__gene_symbol__rpl13__meta-analysis	cg03169557	chr16	89598950	Gene-expression
33752734_Yao-C_gene_expression_of_affymetrix_id__2947889__gene_symbol__gabbr1__meta-analysis	cg03198009	chr6	29648604	Gene-expression
33752734_Yao-C_gene_expression_of_affymetrix_id__3455651__gene_symbol__krt72__meta-analysis	cg03348792	chr12	53075482	Gene-expression
33752734_Yao-C_gene_expression_of_affymetrix_id__3455674__gene_symbol__krt73__meta-analysis	cg03348792	chr12	53075482	Gene-expression
33752734_Yao-C_gene_expression_of_affymetrix_id__2558045__gene_symbol__gfpt1__meta-analysis	cg03375371	chr2	69665094	Gene-expression
33752734_Yao-C_gene_expression_of_affymetrix_id__2903285__gene_symbol__loc100507463__meta-analysis	cg03465320	chr6	32823078	Gene-expression
33752734_Yao-C_gene_expression_of_affymetrix_id__2948887__gene_symbol__not_mapped__meta-analysis	cg03555881	chr6	31275551	Gene-expression
33752734_Yao-C_gene_expression_of_affymetrix_id__2948926__gene_symbol__not_mapped__meta-analysis	cg03555881	chr6	31275551	Gene-expression
33752734_Yao-C_gene_expression_of_affymetrix_id__2927722__gene_symbol__hebp2__meta-analysis	cg03863486	chr6	138724410	Gene-expression
33752734_Yao-C_gene_expression_of_affymetrix_id__3316344__gene_symbol__cd151__meta-analysis	cg03885332	chr11	832357	Gene-expression
33752734_Yao-C_gene_expression_of_affymetrix_id__2318086__gene_symbol__kcnab2__meta-analysis	cg03895593	chr1	6064094	Gene-expression
33752734_Yao-C_gene_expression_of_affymetrix_id__2948887__gene_symbol__not_mapped__meta-analysis	cg03921216	chr6	31166799	Gene-expression
33752734_Yao-C_gene_expression_of_affymetrix_id__2497082__gene_symbol__il1rl1__meta-analysis	cg03938978	chr2	103052716	Gene-expression
33752734_Yao-C_gene_expression_of_affymetrix_id__2497161__gene_symbol__il18rap__meta-analysis	cg03938978	chr2	103052716	Gene-expression
33752734_Yao-C_gene_expression_of_affymetrix_id__3824153__gene_symbol__babam1__meta-analysis	cg04248312	chr19	17393744	Gene-expression
33752734_Yao-C_gene_expression_of_affymetrix_id__3924674__gene_symbol__dip2a__meta-analysis	cg04314225	chr21	47844134	Gene-expression
33752734_Yao-C_gene_expression_of_affymetrix_id__3924783__gene_symbol__prmt2__meta-analysis	cg04314225	chr21	47844134	Gene-expression
33752734_Yao-C_gene_expression_of_affymetrix_id__3154136__gene_symbol__lrrc6__meta-analysis	cg04445427	chr8	133699791	Gene-expression
33752734_Yao-C_gene_expression_of_affymetrix_id__3560864__gene_symbol__ppp2r3c__meta-analysis	cg04545963	chr14	35872393	Gene-expression
33752734_Yao-C_gene_expression_of_affymetrix_id__3907456__gene_symbol__tnnc2__meta-analysis	cg04940435	chr20	44420291	Gene-expression
33752734_Yao-C_gene_expression_of_affymetrix_id__2566764__gene_symbol__rev1__meta-analysis	cg05043910	chr2	99872119	Gene-expression
33752734_Yao-C_gene_expression_of_affymetrix_id__3872398__gene_symbol__znf671__meta-analysis	cg05220114	chr19	58223693	Gene-expression
33752734_Yao-C_gene_expression_of_affymetrix_id__2318086__gene_symbol__kcnab2__meta-analysis	cg05307871	chr1	6059070	Gene-expression
33752734_Yao-C_gene_expression_of_affymetrix_id__2950329__gene_symbol__hla-dpa1__meta-analysis	cg05337177	chr6	33084928	Gene-expression
33752734_Yao-C_gene_expression_of_affymetrix_id__3756591__gene_symbol__krt23__meta-analysis	cg05355301	chr17	39143239	Gene-expression
33752734_Yao-C_gene_expression_of_affymetrix_id__2948887__gene_symbol__not_mapped__meta-analysis	cg05545351	chr6	31082835	Gene-expression
33752734_Yao-C_gene_expression_of_affymetrix_id__2531233__gene_symbol__sp140__meta-analysis	cg05564251	chr2	231090640	Gene-expression
33752734_Yao-C_gene_expression_of_affymetrix_id__2622359__gene_symbol__rbm6__meta-analysis	cg05635617	chr3	49977228	Gene-expression
33752734_Yao-C_gene_expression_of_affymetrix_id__2657250__gene_symbol__lpp__meta-analysis	cg05685023	chr3	187870940	Gene-expression
33752734_Yao-C_gene_expression_of_affymetrix_id__2901333__gene_symbol__znrd1__meta-analysis	cg06154159	chr6	29768250	Gene-expression
33752734_Yao-C_gene_expression_of_affymetrix_id__2716467__gene_symbol__d4s234e__meta-analysis	cg06373584	chr4	4341463	Gene-expression
33752734_Yao-C_gene_expression_of_affymetrix_id__2984884__gene_symbol__rnaset2__meta-analysis	cg06454157	chr6	167490870	Gene-expression
33752734_Yao-C_gene_expression_of_affymetrix_id__3944922__gene_symbol__triobp__meta-analysis	cg06521852	chr22	38141419	Gene-expression
33752734_Yao-C_gene_expression_of_affymetrix_id__2393740__gene_symbol__cep104__meta-analysis	cg06543160	chr1	3738353	Gene-expression
33752734_Yao-C_gene_expression_of_affymetrix_id__2716467__gene_symbol__d4s234e__meta-analysis	cg06608399	chr4	4341544	Gene-expression
33752734_Yao-C_gene_expression_of_affymetrix_id__2903285__gene_symbol__loc100507463__meta-analysis	cg06791592	chr6	32823292	Gene-expression
33752734_Yao-C_gene_expression_of_affymetrix_id__2841699__gene_symbol__cpeb4__meta-analysis	cg06889108	chr5	173317342	Gene-expression
33752734_Yao-C_gene_expression_of_affymetrix_id__2949488__gene_symbol__slc44a4__meta-analysis	cg07088771	chr6	32057846	Gene-expression
33752734_Yao-C_gene_expression_of_affymetrix_id__2903285__gene_symbol__loc100507463__meta-analysis	cg07156249	chr6	32822911	Gene-expression
33752734_Yao-C_gene_expression_of_affymetrix_id__3757329__gene_symbol__jup__meta-analysis	cg07318398	chr17	39993101	Gene-expression
33752734_Yao-C_gene_expression_of_affymetrix_id__3757399__gene_symbol__nt5c3l__meta-analysis	cg07318398	chr17	39993101	Gene-expression
33752734_Yao-C_gene_expression_of_affymetrix_id__2949230__gene_symbol__ly6g5c__meta-analysis	cg07455790	chr6	31650735	Gene-expression
33752734_Yao-C_gene_expression_of_affymetrix_id__3872380__gene_symbol__znf154__meta-analysis	cg07685728	chr19	58280891	Gene-expression
33752734_Yao-C_gene_expression_of_affymetrix_id__3872542__gene_symbol__znf418__meta-analysis	cg07685728	chr19	58280891	Gene-expression
33752734_Yao-C_gene_expression_of_affymetrix_id__3265432__gene_symbol__fam160b1__meta-analysis	cg07733920	chr10	116636356	Gene-expression
33752734_Yao-C_gene_expression_of_affymetrix_id__2625907__gene_symbol__flnb__meta-analysis	cg07735586	chr3	57945651	Gene-expression
33752734_Yao-C_gene_expression_of_affymetrix_id__2948648__gene_symbol__linc00243__meta-analysis	cg07939626	chr6	30853073	Gene-expression
33752734_Yao-C_gene_expression_of_affymetrix_id__2903782__gene_symbol__itpr3__meta-analysis	cg08355863	chr6	33587496	Gene-expression
33752734_Yao-C_gene_expression_of_affymetrix_id__2594535__gene_symbol__ppil3__meta-analysis	cg08474651	chr2	201729683	Gene-expression
33752734_Yao-C_gene_expression_of_affymetrix_id__2902559__gene_symbol__csnk2b__meta-analysis	cg08624648	chr6	31651029	Gene-expression
33752734_Yao-C_gene_expression_of_affymetrix_id__2949230__gene_symbol__ly6g5c__meta-analysis	cg08624648	chr6	31651029	Gene-expression
33752734_Yao-C_gene_expression_of_affymetrix_id__2901043__gene_symbol__loc554223__meta-analysis	cg09279736	chr6	30039403	Gene-expression
33752734_Yao-C_gene_expression_of_affymetrix_id__2901333__gene_symbol__znrd1__meta-analysis	cg09279736	chr6	30039403	Gene-expression
33752734_Yao-C_gene_expression_of_affymetrix_id__3924674__gene_symbol__dip2a__meta-analysis	cg09387528	chr21	47876058	Gene-expression
33752734_Yao-C_gene_expression_of_affymetrix_id__2947572__gene_symbol__trim27__meta-analysis	cg09409585	chr6	28882403	Gene-expression
33752734_Yao-C_gene_expression_of_affymetrix_id__2954280__gene_symbol__pex6__meta-analysis	cg09436375	chr6	42928200	Gene-expression
33752734_Yao-C_gene_expression_of_affymetrix_id__3466740__gene_symbol__lta4h__meta-analysis	cg09636302	chr12	96389483	Gene-expression
33752734_Yao-C_gene_expression_of_affymetrix_id__3755903__gene_symbol__gsdmb__meta-analysis	cg09639931	chr17	38024394	Gene-expression
33752734_Yao-C_gene_expression_of_affymetrix_id__3096271__gene_symbol__c8orf40__meta-analysis	cg09913449	chr8	42400586	Gene-expression
33752734_Yao-C_gene_expression_of_affymetrix_id__3133345__gene_symbol__not_mapped__meta-analysis	cg09913449	chr8	42400586	Gene-expression
33752734_Yao-C_gene_expression_of_affymetrix_id__2901970__gene_symbol__mir4640__meta-analysis	cg09965419	chr6	30854186	Gene-expression
33752734_Yao-C_gene_expression_of_affymetrix_id__2948648__gene_symbol__linc00243__meta-analysis	cg09965419	chr6	30854186	Gene-expression
33752734_Yao-C_gene_expression_of_affymetrix_id__2948887__gene_symbol__not_mapped__meta-analysis	cg09965419	chr6	30854186	Gene-expression
33752734_Yao-C_gene_expression_of_affymetrix_id__2900974__gene_symbol__hla-f__meta-analysis	cg10181330	chr6	29818243	Gene-expression
33752734_Yao-C_gene_expression_of_affymetrix_id__2414958__gene_symbol__tacstd2__meta-analysis	cg10347335	chr1	59042971	Gene-expression
33752734_Yao-C_gene_expression_of_affymetrix_id__2947572__gene_symbol__trim27__meta-analysis	cg10401017	chr6	28887586	Gene-expression
33752734_Yao-C_gene_expression_of_affymetrix_id__2620685__gene_symbol__sacm1l__meta-analysis	cg10512202	chr3	45649293	Gene-expression
33752734_Yao-C_gene_expression_of_affymetrix_id__2902559__gene_symbol__csnk2b__meta-analysis	cg10709727	chr6	31698145	Gene-expression
33752734_Yao-C_gene_expression_of_affymetrix_id__2902633__gene_symbol__msh5-sapcd1__meta-analysis	cg10709727	chr6	31698145	Gene-expression
33752734_Yao-C_gene_expression_of_affymetrix_id__2949230__gene_symbol__ly6g5c__meta-analysis	cg10709727	chr6	31698145	Gene-expression
33752734_Yao-C_gene_expression_of_affymetrix_id__2902416__gene_symbol__tnf__meta-analysis	cg10717214	chr6	31543557	Gene-expression
33752734_Yao-C_gene_expression_of_affymetrix_id__3434726__gene_symbol__p2rx7__meta-analysis	cg10852165	chr12	121570616	Gene-expression
33752734_Yao-C_gene_expression_of_affymetrix_id__2900974__gene_symbol__hla-f__meta-analysis	cg11201654	chr6	29690766	Gene-expression
33752734_Yao-C_gene_expression_of_affymetrix_id__2948887__gene_symbol__not_mapped__meta-analysis	cg11247343	chr6	31237824	Gene-expression
33752734_Yao-C_gene_expression_of_affymetrix_id__2947889__gene_symbol__gabbr1__meta-analysis	cg11383134	chr6	29648590	Gene-expression
33752734_Yao-C_gene_expression_of_affymetrix_id__2900974__gene_symbol__hla-f__meta-analysis	cg11587584	chr6	29692372	Gene-expression
33752734_Yao-C_gene_expression_of_affymetrix_id__2900974__gene_symbol__hla-f__meta-analysis	cg11617938	chr6	29692281	Gene-expression
33752734_Yao-C_gene_expression_of_affymetrix_id__3284302__gene_symbol__nrp1__meta-analysis	cg11760395	chr10	33701708	Gene-expression
33752734_Yao-C_gene_expression_of_affymetrix_id__3385042__gene_symbol__sytl2__meta-analysis	cg11817631	chr11	85522609	Gene-expression
33752734_Yao-C_gene_expression_of_affymetrix_id__2947572__gene_symbol__trim27__meta-analysis	cg11886965	chr6	28879849	Gene-expression
33752734_Yao-C_gene_expression_of_affymetrix_id__2949230__gene_symbol__ly6g5c__meta-analysis	cg11991824	chr6	31651283	Gene-expression
33752734_Yao-C_gene_expression_of_affymetrix_id__3901055__gene_symbol__cd93__meta-analysis	cg12037947	chr20	23067752	Gene-expression
33752734_Yao-C_gene_expression_of_affymetrix_id__3378191__gene_symbol__rin1__meta-analysis	cg12062782	chr11	66102686	Gene-expression
33752734_Yao-C_gene_expression_of_affymetrix_id__3924674__gene_symbol__dip2a__meta-analysis	cg12149795	chr21	47882121	Gene-expression
33752734_Yao-C_gene_expression_of_affymetrix_id__3086206__gene_symbol__ctsb__meta-analysis	cg12568669	chr8	11666485	Gene-expression
33752734_Yao-C_gene_expression_of_affymetrix_id__3638819__gene_symbol__cib1__meta-analysis	cg12931523	chr15	90793003	Gene-expression
33752734_Yao-C_gene_expression_of_affymetrix_id__2948887__gene_symbol__not_mapped__meta-analysis	cg13212186	chr6	31166504	Gene-expression
33752734_Yao-C_gene_expression_of_affymetrix_id__3189617__gene_symbol__ralgps1__meta-analysis	cg13568343	chr9	129676623	Gene-expression
33752734_Yao-C_gene_expression_of_affymetrix_id__2948648__gene_symbol__linc00243__meta-analysis	cg13695585	chr6	30853014	Gene-expression
33752734_Yao-C_gene_expression_of_affymetrix_id__2972759__gene_symbol__hddc2__meta-analysis	cg13919358	chr6	125573188	Gene-expression
33752734_Yao-C_gene_expression_of_affymetrix_id__2828479__gene_symbol__slc22a4__meta-analysis	cg14196790	chr5	131705035	Gene-expression
33752734_Yao-C_gene_expression_of_affymetrix_id__2828520__gene_symbol__slc22a5__meta-analysis	cg14196790	chr5	131705035	Gene-expression
33752734_Yao-C_gene_expression_of_affymetrix_id__2947975__gene_symbol__hla-f-as1__meta-analysis	cg14298020	chr6	29712462	Gene-expression
33752734_Yao-C_gene_expression_of_affymetrix_id__3623552__gene_symbol__atp8b4__meta-analysis	cg14408121	chr15	50108785	Gene-expression
33752734_Yao-C_gene_expression_of_affymetrix_id__2950629__gene_symbol__tapbp__meta-analysis	cg14419102	chr6	33280400	Gene-expression
33752734_Yao-C_gene_expression_of_affymetrix_id__2621917__gene_symbol__wdr6__meta-analysis	cg14798641	chr3	49314920	Gene-expression
33752734_Yao-C_gene_expression_of_affymetrix_id__2900974__gene_symbol__hla-f__meta-analysis	cg15018934	chr6	29689744	Gene-expression
33752734_Yao-C_gene_expression_of_affymetrix_id__2948648__gene_symbol__linc00243__meta-analysis	cg15063443	chr6	30900560	Gene-expression
33752734_Yao-C_gene_expression_of_affymetrix_id__2900974__gene_symbol__hla-f__meta-analysis	cg15331332	chr6	29692111	Gene-expression
33752734_Yao-C_gene_expression_of_affymetrix_id__3948543__gene_symbol__fam118a__meta-analysis	cg15477144	chr22	45705034	Gene-expression
33752734_Yao-C_gene_expression_of_affymetrix_id__2947889__gene_symbol__gabbr1__meta-analysis	cg15570656	chr6	29648628	Gene-expression
33752734_Yao-C_gene_expression_of_affymetrix_id__2948648__gene_symbol__linc00243__meta-analysis	cg15656686	chr6	30854551	Gene-expression
33752734_Yao-C_gene_expression_of_affymetrix_id__2515240__gene_symbol__cybrd1__meta-analysis	cg15701714	chr2	172370134	Gene-expression
33752734_Yao-C_gene_expression_of_affymetrix_id__2454887__gene_symbol__flvcr1-as1__meta-analysis	cg15718594	chr1	212874742	Gene-expression
33752734_Yao-C_gene_expression_of_affymetrix_id__2948887__gene_symbol__not_mapped__meta-analysis	cg15848685	chr6	30882641	Gene-expression
33752734_Yao-C_gene_expression_of_affymetrix_id__2948887__gene_symbol__not_mapped__meta-analysis	cg15978899	chr6	30882994	Gene-expression
33752734_Yao-C_gene_expression_of_affymetrix_id__2947572__gene_symbol__trim27__meta-analysis	cg16061301	chr6	28886047	Gene-expression
33752734_Yao-C_gene_expression_of_affymetrix_id__3259785__gene_symbol__frat1__meta-analysis	cg16501237	chr10	99081016	Gene-expression
33752734_Yao-C_gene_expression_of_affymetrix_id__3302240__gene_symbol__rrp12__meta-analysis	cg16501237	chr10	99081016	Gene-expression
33752734_Yao-C_gene_expression_of_affymetrix_id__2948887__gene_symbol__not_mapped__meta-analysis	cg16519217	chr6	31038713	Gene-expression
33752734_Yao-C_gene_expression_of_affymetrix_id__2954280__gene_symbol__pex6__meta-analysis	cg16682276	chr6	42928056	Gene-expression
33752734_Yao-C_gene_expression_of_affymetrix_id__2901970__gene_symbol__mir4640__meta-analysis	cg17091577	chr6	30854233	Gene-expression
33752734_Yao-C_gene_expression_of_affymetrix_id__2948648__gene_symbol__linc00243__meta-analysis	cg17091577	chr6	30854233	Gene-expression
33752734_Yao-C_gene_expression_of_affymetrix_id__2948887__gene_symbol__not_mapped__meta-analysis	cg17091577	chr6	30854233	Gene-expression
33752734_Yao-C_gene_expression_of_affymetrix_id__2948887__gene_symbol__not_mapped__meta-analysis	cg17250082	chr6	31275875	Gene-expression
33752734_Yao-C_gene_expression_of_affymetrix_id__3957790__gene_symbol__pik3ip1__meta-analysis	cg17725019	chr22	31677931	Gene-expression
33752734_Yao-C_gene_expression_of_affymetrix_id__2475710__gene_symbol__lclat1__meta-analysis	cg17749961	chr2	30669863	Gene-expression
33752734_Yao-C_gene_expression_of_affymetrix_id__2948648__gene_symbol__linc00243__meta-analysis	cg17857094	chr6	30907280	Gene-expression
33752734_Yao-C_gene_expression_of_affymetrix_id__3756591__gene_symbol__krt23__meta-analysis	cg18037190	chr17	39023524	Gene-expression
33752734_Yao-C_gene_expression_of_affymetrix_id__3091301__gene_symbol__ptk2b__meta-analysis	cg18734877	chr8	27297419	Gene-expression
33752734_Yao-C_gene_expression_of_affymetrix_id__3270840__gene_symbol__mgmt__meta-analysis	cg18811130	chr10	131268886	Gene-expression
33752734_Yao-C_gene_expression_of_affymetrix_id__2947572__gene_symbol__trim27__meta-analysis	cg18844029	chr6	28885017	Gene-expression
33752734_Yao-C_gene_expression_of_affymetrix_id__3035990__gene_symbol__card11__meta-analysis	cg19214707	chr7	3157722	Gene-expression
33752734_Yao-C_gene_expression_of_affymetrix_id__2414958__gene_symbol__tacstd2__meta-analysis	cg19810723	chr1	58823579	Gene-expression
33752734_Yao-C_gene_expression_of_affymetrix_id__2491661__gene_symbol__vamp8__meta-analysis	cg20056908	chr2	85808945	Gene-expression
33752734_Yao-C_gene_expression_of_affymetrix_id__3634458__gene_symbol__tbc1d2b__meta-analysis	cg20059377	chr15	78369232	Gene-expression
33752734_Yao-C_gene_expression_of_affymetrix_id__2947889__gene_symbol__gabbr1__meta-analysis	cg20228636	chr6	29648525	Gene-expression
33752734_Yao-C_gene_expression_of_affymetrix_id__2577896__gene_symbol__mcm6__meta-analysis	cg20242066	chr2	136595261	Gene-expression
33752734_Yao-C_gene_expression_of_affymetrix_id__3761291__gene_symbol__hoxb2__meta-analysis	cg20401567	chr17	46619555	Gene-expression
33752734_Yao-C_gene_expression_of_affymetrix_id__3962530__gene_symbol__cyb5r3__meta-analysis	cg20727362	chr22	43045952	Gene-expression
33752734_Yao-C_gene_expression_of_affymetrix_id__3064293__gene_symbol__ephb4__meta-analysis	cg20848291	chr7	100343083	Gene-expression
33752734_Yao-C_gene_expression_of_affymetrix_id__2901913__gene_symbol__tubb__meta-analysis	cg20902758	chr6	30695962	Gene-expression
33752734_Yao-C_gene_expression_of_affymetrix_id__3623552__gene_symbol__atp8b4__meta-analysis	cg21557108	chr15	50410962	Gene-expression
33752734_Yao-C_gene_expression_of_affymetrix_id__3223605__gene_symbol__fbxw2__meta-analysis	cg21717724	chr9	123604514	Gene-expression
33752734_Yao-C_gene_expression_of_affymetrix_id__3223776__gene_symbol__c5__meta-analysis	cg21717724	chr9	123604514	Gene-expression
33752734_Yao-C_gene_expression_of_affymetrix_id__2901352__gene_symbol__ppp1r11__meta-analysis	cg21723245	chr6	29973407	Gene-expression
33752734_Yao-C_gene_expression_of_affymetrix_id__2378180__gene_symbol__diexf__meta-analysis	cg21951975	chr1	209979733	Gene-expression
33752734_Yao-C_gene_expression_of_affymetrix_id__2453881__gene_symbol__irf6__meta-analysis	cg21951975	chr1	209979733	Gene-expression
33752734_Yao-C_gene_expression_of_affymetrix_id__2948887__gene_symbol__not_mapped__meta-analysis	cg22158929	chr6	31125445	Gene-expression
33752734_Yao-C_gene_expression_of_affymetrix_id__2773872__gene_symbol__naaa__meta-analysis	cg22252999	chr4	76996414	Gene-expression
33752734_Yao-C_gene_expression_of_affymetrix_id__2900974__gene_symbol__hla-f__meta-analysis	cg22298860	chr6	29690822	Gene-expression
33752734_Yao-C_gene_expression_of_affymetrix_id__2902559__gene_symbol__csnk2b__meta-analysis	cg22318514	chr6	31650850	Gene-expression
33752734_Yao-C_gene_expression_of_affymetrix_id__2949230__gene_symbol__ly6g5c__meta-analysis	cg22318514	chr6	31650850	Gene-expression
33752734_Yao-C_gene_expression_of_affymetrix_id__2594535__gene_symbol__ppil3__meta-analysis	cg22611163	chr2	201829094	Gene-expression
33752734_Yao-C_gene_expression_of_affymetrix_id__2949488__gene_symbol__slc44a4__meta-analysis	cg22727233	chr6	31688428	Gene-expression
33752734_Yao-C_gene_expression_of_affymetrix_id__2845973__gene_symbol__lpcat1__meta-analysis	cg22894329	chr5	1495356	Gene-expression
33752734_Yao-C_gene_expression_of_affymetrix_id__3503164__gene_symbol__cdc16__meta-analysis	cg22958605	chr13	115000234	Gene-expression
33752734_Yao-C_gene_expression_of_affymetrix_id__2984884__gene_symbol__rnaset2__meta-analysis	cg22990967	chr6	167567203	Gene-expression
33752734_Yao-C_gene_expression_of_affymetrix_id__3035135__gene_symbol__zfand2a__meta-analysis	cg23242489	chr7	1084791	Gene-expression
33752734_Yao-C_gene_expression_of_affymetrix_id__3031624__gene_symbol__tmem176a__meta-analysis	cg23533927	chr7	150548934	Gene-expression
33752734_Yao-C_gene_expression_of_affymetrix_id__3079172__gene_symbol__tmem176b__meta-analysis	cg23533927	chr7	150548934	Gene-expression
33752734_Yao-C_gene_expression_of_affymetrix_id__2759582__gene_symbol__afap1__meta-analysis	cg23573526	chr4	7754465	Gene-expression
33752734_Yao-C_gene_expression_of_affymetrix_id__2950329__gene_symbol__hla-dpa1__meta-analysis	cg23640002	chr6	33084933	Gene-expression
33752734_Yao-C_gene_expression_of_affymetrix_id__2900974__gene_symbol__hla-f__meta-analysis	cg23892836	chr6	29692085	Gene-expression
33752734_Yao-C_gene_expression_of_affymetrix_id__3082874__gene_symbol__arhgef10__meta-analysis	cg23902994	chr8	1814932	Gene-expression
33752734_Yao-C_gene_expression_of_affymetrix_id__3575103__gene_symbol__galc__meta-analysis	cg24058132	chr14	88459866	Gene-expression
33752734_Yao-C_gene_expression_of_affymetrix_id__2954280__gene_symbol__pex6__meta-analysis	cg24153763	chr6	42928144	Gene-expression
33752734_Yao-C_gene_expression_of_affymetrix_id__2950329__gene_symbol__hla-dpa1__meta-analysis	cg24465429	chr6	33084825	Gene-expression
33752734_Yao-C_gene_expression_of_affymetrix_id__2334706__gene_symbol__nsun4__meta-analysis	cg24542714	chr1	46669345	Gene-expression
33752734_Yao-C_gene_expression_of_affymetrix_id__3302240__gene_symbol__rrp12__meta-analysis	cg24590430	chr10	99097076	Gene-expression
33752734_Yao-C_gene_expression_of_affymetrix_id__3923257__gene_symbol__pdxk__meta-analysis	cg24875593	chr21	45153009	Gene-expression
33752734_Yao-C_gene_expression_of_affymetrix_id__2947975__gene_symbol__hla-f-as1__meta-analysis	cg24900542	chr6	29723315	Gene-expression
33752734_Yao-C_gene_expression_of_affymetrix_id__2821194__gene_symbol__cast__meta-analysis	cg24982541	chr5	96078678	Gene-expression
33752734_Yao-C_gene_expression_of_affymetrix_id__2350922__gene_symbol__gstm4__meta-analysis	cg25027501	chr1	110283223	Gene-expression
33752734_Yao-C_gene_expression_of_affymetrix_id__3265432__gene_symbol__fam160b1__meta-analysis	cg25233709	chr10	116636983	Gene-expression
33752734_Yao-C_gene_expression_of_affymetrix_id__3335697__gene_symbol__ctsw__meta-analysis	cg25470561	chr11	65646656	Gene-expression
33752734_Yao-C_gene_expression_of_affymetrix_id__3466284__gene_symbol__ndufa12__meta-analysis	cg25733559	chr12	95397807	Gene-expression
33752734_Yao-C_gene_expression_of_affymetrix_id__3894727__gene_symbol__sirpb1__meta-analysis	cg25799433	chr20	1600623	Gene-expression
33752734_Yao-C_gene_expression_of_affymetrix_id__3761291__gene_symbol__hoxb2__meta-analysis	cg25882366	chr17	46622037	Gene-expression
33752734_Yao-C_gene_expression_of_affymetrix_id__2327375__gene_symbol__atpif1__meta-analysis	cg26058965	chr1	28559558	Gene-expression
33752734_Yao-C_gene_expression_of_affymetrix_id__2669979__gene_symbol__cx3cr1__meta-analysis	cg26162331	chr3	39322541	Gene-expression
33752734_Yao-C_gene_expression_of_affymetrix_id__2954280__gene_symbol__pex6__meta-analysis	cg26304593	chr6	42947056	Gene-expression
33752734_Yao-C_gene_expression_of_affymetrix_id__3950452__gene_symbol__creld2__meta-analysis	cg26441486	chr22	50317300	Gene-expression
33752734_Yao-C_gene_expression_of_affymetrix_id__2903258__gene_symbol__hla-dqa2__meta-analysis	cg26657086	chr6	32373089	Gene-expression
33752734_Yao-C_gene_expression_of_affymetrix_id__2902416__gene_symbol__tnf__meta-analysis	cg26729380	chr6	31543655	Gene-expression
33752734_Yao-C_gene_expression_of_affymetrix_id__2947572__gene_symbol__trim27__meta-analysis	cg27045756	chr6	28971967	Gene-expression
33752734_Yao-C_gene_expression_of_affymetrix_id__3886765__gene_symbol__pi3__meta-analysis	cg27176129	chr20	43937155	Gene-expression
33752734_Yao-C_gene_expression_of_affymetrix_id__2903258__gene_symbol__hla-dqa2__meta-analysis	cg27196273	chr6	32632992	Gene-expression
33752734_Yao-C_gene_expression_of_affymetrix_id__3466740__gene_symbol__lta4h__meta-analysis	cg27246571	chr12	96389588	Gene-expression
33752734_Yao-C_gene_expression_of_affymetrix_id__2321779__gene_symbol__efhd2__meta-analysis	cg27333269	chr1	15739283	Gene-expression
33752734_Yao-C_gene_expression_of_affymetrix_id__2414958__gene_symbol__tacstd2__meta-analysis	cg27510182	chr1	58715553	Gene-expression
32795589_Kyung-WK_eosinophilia_discovery	cg00125455	chr20	44574271	Haematological
32795589_Kyung-WK_eosinophilia_discovery	cg00357988	chr12	122990019	Haematological
32795589_Kyung-WK_eosinophilia_discovery	cg00512563	chr16	87398040	Haematological
32795589_Kyung-WK_eosinophilia_discovery	cg00639656	chr17	27050360	Haematological
32795589_Kyung-WK_eosinophilia_discovery	cg00846554	chr6	12748001	Haematological
32795589_Kyung-WK_eosinophilia_discovery	cg00942920	chr1	203734559	Haematological
32795589_Kyung-WK_eosinophilia_discovery	cg00966255	chr16	10479562	Haematological
32795589_Kyung-WK_eosinophilia_discovery	cg01219553	chr2	46636023	Haematological
32795589_Kyung-WK_eosinophilia_discovery	cg01383911	chr6	30297627	Haematological
32795589_Kyung-WK_eosinophilia_discovery	cg01534871	chr1	19926850	Haematological
32795589_Kyung-WK_eosinophilia_discovery	cg01767631	chr13	20716728	Haematological
32795589_Kyung-WK_eosinophilia_discovery	cg01774131	chr8	8578086	Haematological
32795589_Kyung-WK_eosinophilia_discovery	cg01796438	chr3	11312864	Haematological
32795589_Kyung-WK_eosinophilia_discovery	cg01857019	chr15	57210107	Haematological
32795589_Kyung-WK_eosinophilia_discovery	cg02033302	chr14	35822554	Haematological
32795589_Kyung-WK_eosinophilia_discovery	cg02072018	chr3	9884995	Haematological
32795589_Kyung-WK_eosinophilia_discovery	cg02484342	chr1	236511281	Haematological
32795589_Kyung-WK_eosinophilia_discovery	cg02639080	chr6	28874754	Haematological
32795589_Kyung-WK_eosinophilia_discovery	cg02642822	chr17	46666926	Haematological
32795589_Kyung-WK_eosinophilia_discovery	cg02760218	chr6	31866586	Haematological
32795589_Kyung-WK_eosinophilia_discovery	cg02762363	chr5	126852998	Haematological
32795589_Kyung-WK_eosinophilia_discovery	cg02763540	chr19	4914183	Haematological
32795589_Kyung-WK_eosinophilia_discovery	cg02806715	chr6	32920567	Haematological
32795589_Kyung-WK_eosinophilia_discovery	cg03012280	chr15	41098255	Haematological
32795589_Kyung-WK_eosinophilia_discovery	cg03060158	chr3	48755856	Haematological
32795589_Kyung-WK_eosinophilia_discovery	cg03130816	chr1	39456103	Haematological
32795589_Kyung-WK_eosinophilia_discovery	cg03135983	chr8	135724038	Haematological
32795589_Kyung-WK_eosinophilia_discovery	cg03169557	chr16	89598950	Haematological
32795589_Kyung-WK_eosinophilia_discovery	cg03199958	chr4	189061030	Haematological
32795589_Kyung-WK_eosinophilia_discovery	cg03260166	chr20	37059717	Haematological
32795589_Kyung-WK_eosinophilia_discovery	cg03535079	chr8	48523498	Haematological
32795589_Kyung-WK_eosinophilia_discovery	cg03584056	chr19	4910798	Haematological
32795589_Kyung-WK_eosinophilia_discovery	cg03612522	chr12	108733261	Haematological
32795589_Kyung-WK_eosinophilia_discovery	cg03635073	chr11	20499293	Haematological
32795589_Kyung-WK_eosinophilia_discovery	cg03636234	chr8	101271359	Haematological
32795589_Kyung-WK_eosinophilia_discovery	cg03947632	chr13	28404089	Haematological
32795589_Kyung-WK_eosinophilia_discovery	cg03998636	chr13	111210121	Haematological
32795589_Kyung-WK_eosinophilia_discovery	cg04068980	chr5	50674203	Haematological
32795589_Kyung-WK_eosinophilia_discovery	cg04128746	chr10	128995134	Haematological
32795589_Kyung-WK_eosinophilia_discovery	cg04312620	chr20	50419214	Haematological
32795589_Kyung-WK_eosinophilia_discovery	cg04502852	chr8	131450313	Haematological
32795589_Kyung-WK_eosinophilia_discovery	cg04545963	chr14	35872393	Haematological
31461406_Lee-Y_leukocyte_telomere_length_european_male_meta-analysis	cg04860432	chr14	52783454	Haematological
31461406_Lee-Y_leukocyte_telomere_length_global_meta-analysis	cg04860432	chr14	52783454	Haematological
32795589_Kyung-WK_eosinophilia_discovery	cg05085169	chr20	61443751	Haematological
32795589_Kyung-WK_eosinophilia_discovery	cg05104080	chr2	239112693	Haematological
32795589_Kyung-WK_eosinophilia_discovery	cg05120113	chr3	33140160	Haematological
32795589_Kyung-WK_eosinophilia_discovery	cg05309399	chr4	106552544	Haematological
32795589_Kyung-WK_eosinophilia_discovery	cg05381852	chr6	32368318	Haematological
32795589_Kyung-WK_eosinophilia_discovery	cg05587627	chr11	118657363	Haematological
32795589_Kyung-WK_eosinophilia_discovery	cg05591447	chr17	21909280	Haematological
32795589_Kyung-WK_eosinophilia_discovery	cg06002197	chr16	81039458	Haematological
32795589_Kyung-WK_eosinophilia_discovery	cg06154159	chr6	29768250	Haematological
32795589_Kyung-WK_eosinophilia_discovery	cg06284479	chr3	37173546	Haematological
32795589_Kyung-WK_eosinophilia_discovery	cg06389252	chr7	39350675	Haematological
32795589_Kyung-WK_eosinophilia_discovery	cg06445343	chr7	94538403	Haematological
32795589_Kyung-WK_eosinophilia_discovery	cg06487442	chr6	41757330	Haematological
32795589_Kyung-WK_eosinophilia_discovery	cg06543365	chr6	167190149	Haematological
32795589_Kyung-WK_eosinophilia_discovery	cg06608359	chr6	28831300	Haematological
32795589_Kyung-WK_eosinophilia_discovery	cg06679270	chr15	101084980	Haematological
32795589_Kyung-WK_eosinophilia_discovery	cg06766034	chr22	47082260	Haematological
32795589_Kyung-WK_eosinophilia_discovery	cg06791592	chr6	32823292	Haematological
32795589_Kyung-WK_eosinophilia_discovery	cg07035442	chr17	81028481	Haematological
32795589_Kyung-WK_eosinophilia_discovery	cg07112884	chr14	68548136	Haematological
32795589_Kyung-WK_eosinophilia_discovery	cg07236190	chr12	96338038	Haematological
32795589_Kyung-WK_eosinophilia_discovery	cg07540326	chr7	7392557	Haematological
32795589_Kyung-WK_eosinophilia_discovery	cg07711566	chr6	30178514	Haematological
32795589_Kyung-WK_eosinophilia_discovery	cg07810190	chr6	32055046	Haematological
32795589_Kyung-WK_eosinophilia_discovery	cg07950803	chr1	158223934	Haematological
32795589_Kyung-WK_eosinophilia_discovery	cg08371190	chr1	87598514	Haematological
32795589_Kyung-WK_eosinophilia_discovery	cg08465311	chr7	2135161	Haematological
32795589_Kyung-WK_eosinophilia_discovery	cg08981041	chr4	117624191	Haematological
32795589_Kyung-WK_eosinophilia_discovery	cg09138892	chr17	79005662	Haematological
32795589_Kyung-WK_eosinophilia_discovery	cg09242311	chr14	93698944	Haematological
32795589_Kyung-WK_eosinophilia_discovery	cg09299075	chr10	76154015	Haematological
32795589_Kyung-WK_eosinophilia_discovery	cg09321817	chr6	33041343	Haematological
32795589_Kyung-WK_eosinophilia_discovery	cg09497789	chr1	118728212	Haematological
32795589_Kyung-WK_eosinophilia_discovery	cg09570573	chr2	10916250	Haematological
32795589_Kyung-WK_eosinophilia_discovery	cg09989037	chr1	44300942	Haematological
32795589_Kyung-WK_eosinophilia_discovery	cg10075287	chr2	180727677	Haematological
32795589_Kyung-WK_eosinophilia_discovery	cg10309609	chr8	144408081	Haematological
32795589_Kyung-WK_eosinophilia_discovery	cg10402321	chr1	26617780	Haematological
32795589_Kyung-WK_eosinophilia_discovery	cg10636020	chr7	150656979	Haematological
32795589_Kyung-WK_eosinophilia_discovery	cg10704395	chr10	12430937	Haematological
32795589_Kyung-WK_eosinophilia_discovery	cg10790709	chr12	95698084	Haematological
32795589_Kyung-WK_eosinophilia_discovery	cg10839745	chr20	6754184	Haematological
32795589_Kyung-WK_eosinophilia_discovery	cg10902566	chr4	727664	Haematological
32795589_Kyung-WK_eosinophilia_discovery	cg11121969	chr21	47268670	Haematological
32795589_Kyung-WK_eosinophilia_discovery	cg11247343	chr6	31237824	Haematological
32795589_Kyung-WK_eosinophilia_discovery	cg11302791	chr8	10635419	Haematological
32795589_Kyung-WK_eosinophilia_discovery	cg11329865	chr7	116590242	Haematological
32795589_Kyung-WK_eosinophilia_discovery	cg11572844	chr5	129239273	Haematological
32795589_Kyung-WK_eosinophilia_discovery	cg11847933	chr1	227130394	Haematological
32795589_Kyung-WK_eosinophilia_discovery	cg12002139	chr6	158478872	Haematological
32795589_Kyung-WK_eosinophilia_discovery	cg12006794	chr4	156679085	Haematological
32795589_Kyung-WK_eosinophilia_discovery	cg12231246	chr17	27346732	Haematological
32795589_Kyung-WK_eosinophilia_discovery	cg12298697	chr6	32850425	Haematological
32795589_Kyung-WK_eosinophilia_discovery	cg12298872	chr1	228352449	Haematological
32795589_Kyung-WK_eosinophilia_discovery	cg12303981	chr6	2244766	Haematological
32795589_Kyung-WK_eosinophilia_discovery	cg12469001	chr7	129650050	Haematological
32795589_Kyung-WK_eosinophilia_discovery	cg12476230	chr10	17569855	Haematological
32795589_Kyung-WK_eosinophilia_discovery	cg12565635	chr7	16845331	Haematological
32795589_Kyung-WK_eosinophilia_discovery	cg12570429	chr17	56345839	Haematological
32795589_Kyung-WK_eosinophilia_discovery	cg12861503	chr13	52734071	Haematological
32795589_Kyung-WK_eosinophilia_discovery	cg13007871	chr6	30458519	Haematological
32795589_Kyung-WK_eosinophilia_discovery	cg13035743	chr6	32119685	Haematological
32795589_Kyung-WK_eosinophilia_discovery	cg13215003	chr10	69161353	Haematological
32795589_Kyung-WK_eosinophilia_discovery	cg13279700	chr6	32313583	Haematological
32795589_Kyung-WK_eosinophilia_discovery	cg13324103	chr10	29948428	Haematological
32795589_Kyung-WK_eosinophilia_discovery	cg13446689	chr1	172328377	Haematological
32795589_Kyung-WK_eosinophilia_discovery	cg13587180	chr4	42403248	Haematological
32795589_Kyung-WK_eosinophilia_discovery	cg13720395	chr7	75957902	Haematological
32795589_Kyung-WK_eosinophilia_discovery	cg14153919	chr15	78631963	Haematological
32795589_Kyung-WK_eosinophilia_discovery	cg14506032	chr9	137426206	Haematological
32795589_Kyung-WK_eosinophilia_discovery	cg14614539	chr6	32170458	Haematological
32795589_Kyung-WK_eosinophilia_discovery	cg15037004	chr5	71803938	Haematological
32795589_Kyung-WK_eosinophilia_discovery	cg15605704	chr1	4770676	Haematological
32795589_Kyung-WK_eosinophilia_discovery	cg15741354	chr8	8146129	Haematological
32795589_Kyung-WK_eosinophilia_discovery	cg16062253	chr6	32170494	Haematological
32795589_Kyung-WK_eosinophilia_discovery	cg16127683	chr15	40268777	Haematological
32795589_Kyung-WK_eosinophilia_discovery	cg16259171	chr11	73660510	Haematological
32795589_Kyung-WK_eosinophilia_discovery	cg16375265	chr17	80554146	Haematological
32795589_Kyung-WK_eosinophilia_discovery	cg16508714	chr10	98425110	Haematological
32795589_Kyung-WK_eosinophilia_discovery	cg16586538	chr6	30569105	Haematological
32795589_Kyung-WK_eosinophilia_discovery	cg17725019	chr22	31677931	Haematological
32795589_Kyung-WK_eosinophilia_discovery	cg17933300	chr4	141178298	Haematological
32795589_Kyung-WK_eosinophilia_discovery	cg18417562	chr5	138211909	Haematological
32795589_Kyung-WK_eosinophilia_discovery	cg18657988	chr14	89804447	Haematological
32795589_Kyung-WK_eosinophilia_discovery	cg18844029	chr6	28885017	Haematological
32795589_Kyung-WK_eosinophilia_discovery	cg18927185	chr6	33091634	Haematological
32795589_Kyung-WK_eosinophilia_discovery	cg19183248	chr4	152364959	Haematological
32795589_Kyung-WK_eosinophilia_discovery	cg19433807	chr15	41058059	Haematological
32795589_Kyung-WK_eosinophilia_discovery	cg19676285	chr4	7967275	Haematological
32795589_Kyung-WK_eosinophilia_discovery	cg19690984	chr6	29521631	Haematological
32795589_Kyung-WK_eosinophilia_discovery	cg19976404	chr17	44250487	Haematological
32795589_Kyung-WK_eosinophilia_discovery	cg20008101	chr14	55595227	Haematological
32795589_Kyung-WK_eosinophilia_discovery	cg20016631	chr4	38871320	Haematological
32795589_Kyung-WK_eosinophilia_discovery	cg20077028	chr12	52208899	Haematological
32795589_Kyung-WK_eosinophilia_discovery	cg20700740	chr1	9339683	Haematological
32795589_Kyung-WK_eosinophilia_discovery	cg20808089	chr6	11360140	Haematological
32795589_Kyung-WK_eosinophilia_discovery	cg21062760	chr19	36205574	Haematological
32795589_Kyung-WK_eosinophilia_discovery	cg21481966	chr2	233280609	Haematological
32795589_Kyung-WK_eosinophilia_discovery	cg21700780	chr8	2004050	Haematological
32795589_Kyung-WK_eosinophilia_discovery	cg21718627	chr11	87035156	Haematological
32795589_Kyung-WK_eosinophilia_discovery	cg21780711	chr5	122765476	Haematological
32795589_Kyung-WK_eosinophilia_discovery	cg22142968	chr12	52238436	Haematological
32795589_Kyung-WK_eosinophilia_discovery	cg22380007	chr3	59718904	Haematological
32795589_Kyung-WK_eosinophilia_discovery	cg22512041	chr2	22504250	Haematological
32795589_Kyung-WK_eosinophilia_discovery	cg22784060	chr13	110802753	Haematological
32795589_Kyung-WK_eosinophilia_discovery	cg22876356	chr12	96592098	Haematological
32795589_Kyung-WK_eosinophilia_discovery	cg22945457	chr1	225612608	Haematological
32795589_Kyung-WK_eosinophilia_discovery	cg23337698	chr2	42991775	Haematological
32795589_Kyung-WK_eosinophilia_discovery	cg23420841	chr8	104035998	Haematological
32795589_Kyung-WK_eosinophilia_discovery	cg23474190	chr21	38937109	Haematological
32795589_Kyung-WK_eosinophilia_discovery	cg23706449	chr8	47046101	Haematological
32795589_Kyung-WK_eosinophilia_discovery	cg23858532	chr4	154073915	Haematological
32795589_Kyung-WK_eosinophilia_discovery	cg23999170	chr1	115628111	Haematological
32795589_Kyung-WK_eosinophilia_discovery	cg24036517	chr8	10585394	Haematological
32795589_Kyung-WK_eosinophilia_discovery	cg24129356	chr6	32920735	Haematological
32795589_Kyung-WK_eosinophilia_discovery	cg24310904	chr21	47421270	Haematological
32795589_Kyung-WK_eosinophilia_discovery	cg24997744	chr17	79433049	Haematological
32795589_Kyung-WK_eosinophilia_discovery	cg25279586	chr18	7566258	Haematological
32795589_Kyung-WK_eosinophilia_discovery	cg25804044	chr6	31870970	Haematological
32795589_Kyung-WK_eosinophilia_discovery	cg26097711	chr15	64749577	Haematological
32795589_Kyung-WK_eosinophilia_discovery	cg26517376	chr10	126428818	Haematological
32795589_Kyung-WK_eosinophilia_discovery	cg26545918	chr15	68124484	Haematological
32795589_Kyung-WK_eosinophilia_discovery	cg26704043	chr6	5282702	Haematological
32795589_Kyung-WK_eosinophilia_discovery	cg26875137	chr12	53738046	Haematological
32795589_Kyung-WK_eosinophilia_discovery	cg27129724	chr6	53217374	Haematological
32795589_Kyung-WK_eosinophilia_discovery	cg27632402	chr6	106957404	Haematological
Robert-F.-Hillary_c-reactive_protein__crp__levels_basic_model	cg00073460	chr6	149806502	Immunological
Robert-F.-Hillary_c-reactive_protein__crp__levels_basic_model	cg00074365	chr2	64088479	Immunological
Robert-F.-Hillary_c-reactive_protein__crp__levels_basic_model	cg00134210	chr10	14644132	Immunological
Robert-F.-Hillary_c-reactive_protein__crp__levels_basic_model	cg00139242	chr6	167184903	Immunological
Robert-F.-Hillary_c-reactive_protein__crp__levels_basic_model	cg00370047	chr11	1481436	Immunological
Robert-F.-Hillary_c-reactive_protein__crp__levels_basic_model	cg00371134	chr1	77912654	Immunological
Robert-F.-Hillary_c-reactive_protein__crp__levels_basic_model	cg00448868	chr16	66775493	Immunological
Robert-F.-Hillary_c-reactive_protein__crp__levels_basic_model	cg00639656	chr17	27050360	Immunological
Robert-F.-Hillary_c-reactive_protein__crp__levels_basic_model	cg00640087	chr6	31707202	Immunological
Robert-F.-Hillary_c-reactive_protein__crp__levels_basic_model	cg00795503	chr14	100523653	Immunological
Robert-F.-Hillary_c-reactive_protein__crp__levels_basic_model	cg00820311	chr16	921351	Immunological
Robert-F.-Hillary_c-reactive_protein__crp__levels_basic_model	cg00948664	chr3	48935316	Immunological
Robert-F.-Hillary_c-reactive_protein__crp__levels_basic_model	cg00986133	chr10	78647640	Immunological
Robert-F.-Hillary_c-reactive_protein__crp__levels_basic_model	cg01141459	chr22	30476452	Immunological
Robert-F.-Hillary_c-reactive_protein__crp__levels_basic_model	cg01153613	chr6	139928856	Immunological
Robert-F.-Hillary_c-reactive_protein__crp__levels_fully-adjusted_model	cg01153613	chr6	139928856	Immunological
Robert-F.-Hillary_c-reactive_protein__crp__levels_basic_model	cg01176329	chr6	29592381	Immunological
Robert-F.-Hillary_c-reactive_protein__crp__levels_fully-adjusted_model	cg01176329	chr6	29592381	Immunological
Robert-F.-Hillary_c-reactive_protein__crp__levels_basic_model	cg01219553	chr2	46636023	Immunological
Robert-F.-Hillary_c-reactive_protein__crp__levels_basic_model	cg01298987	chr16	30005856	Immunological
Robert-F.-Hillary_c-reactive_protein__crp__levels_basic_model	cg01359236	chr8	11763828	Immunological
Robert-F.-Hillary_c-reactive_protein__crp__levels_basic_model	cg01363198	chr3	134878739	Immunological
Robert-F.-Hillary_c-reactive_protein__crp__levels_basic_model	cg01383911	chr6	30297627	Immunological
Robert-F.-Hillary_c-reactive_protein__crp__levels_fully-adjusted_model	cg01383911	chr6	30297627	Immunological
Robert-F.-Hillary_c-reactive_protein__crp__levels_basic_model	cg01510278	chr16	11456238	Immunological
Robert-F.-Hillary_c-reactive_protein__crp__levels_basic_model	cg01676795	chr7	75586348	Immunological
Robert-F.-Hillary_c-reactive_protein__crp__levels_fully-adjusted_model	cg01676795	chr7	75586348	Immunological
Robert-F.-Hillary_c-reactive_protein__crp__levels_basic_model	cg01861740	chr7	2764486	Immunological
Robert-F.-Hillary_c-reactive_protein__crp__levels_basic_model	cg01875106	chr11	132287342	Immunological
Robert-F.-Hillary_c-reactive_protein__crp__levels_basic_model	cg02033213	chr12	41087252	Immunological
Robert-F.-Hillary_c-reactive_protein__crp__levels_basic_model	cg02033302	chr14	35822554	Immunological
Robert-F.-Hillary_c-reactive_protein__crp__levels_basic_model	cg02065051	chr20	25674725	Immunological
Robert-F.-Hillary_c-reactive_protein__crp__levels_basic_model	cg02086839	chr8	144403439	Immunological
Robert-F.-Hillary_c-reactive_protein__crp__levels_basic_model	cg02272968	chr6	32015773	Immunological
Robert-F.-Hillary_c-reactive_protein__crp__levels_basic_model	cg02458141	chr2	20817916	Immunological
Robert-F.-Hillary_c-reactive_protein__crp__levels_basic_model	cg02512860	chr7	100880751	Immunological
Robert-F.-Hillary_c-reactive_protein__crp__levels_basic_model	cg02600394	chr4	48136234	Immunological
Robert-F.-Hillary_c-reactive_protein__crp__levels_basic_model	cg02639080	chr6	28874754	Immunological
Robert-F.-Hillary_c-reactive_protein__crp__levels_fully-adjusted_model	cg02639080	chr6	28874754	Immunological
Robert-F.-Hillary_c-reactive_protein__crp__levels_basic_model	cg02667577	chr7	5270567	Immunological
Robert-F.-Hillary_c-reactive_protein__crp__levels_basic_model	cg02679745	chr9	139927646	Immunological
Robert-F.-Hillary_c-reactive_protein__crp__levels_basic_model	cg02680909	chr6	39899321	Immunological
Robert-F.-Hillary_c-reactive_protein__crp__levels_basic_model	cg02729030	chr7	110879415	Immunological
27955697_creactive_protein_discovery	cg02976843	chr17	2843257	Immunological
Robert-F.-Hillary_c-reactive_protein__crp__levels_basic_model	cg02976843	chr17	2843257	Immunological
Robert-F.-Hillary_c-reactive_protein__crp__levels_fully-adjusted_model	cg02976843	chr17	2843257	Immunological
Robert-F.-Hillary_c-reactive_protein__crp__levels_basic_model	cg02994349	chr1	66999753	Immunological
28069425_total_serum_ige_discovery	cg03060158	chr3	48755856	Immunological
28069425_total_serum_ige_puerto_ricans_only	cg03060158	chr3	48755856	Immunological
Robert-F.-Hillary_c-reactive_protein__crp__levels_basic_model	cg03062881	chr21	47844012	Immunological
Robert-F.-Hillary_c-reactive_protein__crp__levels_basic_model	cg03135983	chr8	135724038	Immunological
Robert-F.-Hillary_c-reactive_protein__crp__levels_basic_model	cg03169557	chr16	89598950	Immunological
Robert-F.-Hillary_c-reactive_protein__crp__levels_basic_model	cg03225882	chr11	121987054	Immunological
Robert-F.-Hillary_c-reactive_protein__crp__levels_basic_model	cg03233656	chr2	65214625	Immunological
Robert-F.-Hillary_c-reactive_protein__crp__levels_basic_model	cg03242458	chr6	30135644	Immunological
Robert-F.-Hillary_c-reactive_protein__crp__levels_basic_model	cg03290522	chr15	80634248	Immunological
Robert-F.-Hillary_c-reactive_protein__crp__levels_basic_model	cg03295554	chr11	128395450	Immunological
Robert-F.-Hillary_c-reactive_protein__crp__levels_fully-adjusted_model	cg03295554	chr11	128395450	Immunological
Robert-F.-Hillary_c-reactive_protein__crp__levels_basic_model	cg03362215	chr6	78176806	Immunological
Robert-F.-Hillary_c-reactive_protein__crp__levels_basic_model	cg03500056	chr16	8814507	Immunological
Robert-F.-Hillary_c-reactive_protein__crp__levels_fully-adjusted_model	cg03500056	chr16	8814507	Immunological
Robert-F.-Hillary_c-reactive_protein__crp__levels_basic_model	cg03609639	chr10	101291397	Immunological
Robert-F.-Hillary_c-reactive_protein__crp__levels_basic_model	cg03631078	chr3	114290368	Immunological
Robert-F.-Hillary_c-reactive_protein__crp__levels_basic_model	cg03825175	chr11	78780248	Immunological
Robert-F.-Hillary_c-reactive_protein__crp__levels_basic_model	cg03866862	chr6	33401542	Immunological
27955697_creactive_protein_discovery	cg03963853	chr16	4732369	Immunological
Robert-F.-Hillary_c-reactive_protein__crp__levels_basic_model	cg03963853	chr16	4732369	Immunological
Robert-F.-Hillary_c-reactive_protein__crp__levels_fully-adjusted_model	cg03963853	chr16	4732369	Immunological
Robert-F.-Hillary_c-reactive_protein__crp__levels_basic_model	cg03978169	chr6	33091357	Immunological
Robert-F.-Hillary_c-reactive_protein__crp__levels_basic_model	cg03992114	chr13	113343376	Immunological
Robert-F.-Hillary_c-reactive_protein__crp__levels_basic_model	cg03998636	chr13	111210121	Immunological
Robert-F.-Hillary_c-reactive_protein__crp__levels_fully-adjusted_model	cg03998636	chr13	111210121	Immunological
Robert-F.-Hillary_c-reactive_protein__crp__levels_basic_model	cg04070976	chr17	73577422	Immunological
Robert-F.-Hillary_c-reactive_protein__crp__levels_basic_model	cg04083076	chr1	169452126	Immunological
Robert-F.-Hillary_c-reactive_protein__crp__levels_basic_model	cg04148285	chr16	89976788	Immunological
Robert-F.-Hillary_c-reactive_protein__crp__levels_basic_model	cg04445427	chr8	133699791	Immunological
Robert-F.-Hillary_c-reactive_protein__crp__levels_fully-adjusted_model	cg04445427	chr8	133699791	Immunological
Robert-F.-Hillary_c-reactive_protein__crp__levels_basic_model	cg04545963	chr14	35872393	Immunological
Robert-F.-Hillary_c-reactive_protein__crp__levels_basic_model	cg04548926	chr11	2219053	Immunological
Robert-F.-Hillary_c-reactive_protein__crp__levels_basic_model	cg04567435	chr16	85687652	Immunological
Robert-F.-Hillary_c-reactive_protein__crp__levels_basic_model	cg04662983	chr17	56834321	Immunological
Robert-F.-Hillary_c-reactive_protein__crp__levels_basic_model	cg04881228	chr2	64557277	Immunological
Robert-F.-Hillary_c-reactive_protein__crp__levels_basic_model	cg04944536	chr12	116756890	Immunological
Robert-F.-Hillary_c-reactive_protein__crp__levels_basic_model	cg04954111	chr11	34363786	Immunological
Robert-F.-Hillary_c-reactive_protein__crp__levels_basic_model	cg05143735	chr2	127978490	Immunological
Robert-F.-Hillary_c-reactive_protein__crp__levels_basic_model	cg05224015	chr7	158235423	Immunological
Robert-F.-Hillary_c-reactive_protein__crp__levels_basic_model	cg05295703	chr2	102895712	Immunological
Robert-F.-Hillary_c-reactive_protein__crp__levels_fully-adjusted_model	cg05295703	chr2	102895712	Immunological
Robert-F.-Hillary_c-reactive_protein__crp__levels_basic_model	cg05296777	chr10	73829074	Immunological
Robert-F.-Hillary_c-reactive_protein__crp__levels_basic_model	cg05302531	chr7	101936362	Immunological
Robert-F.-Hillary_c-reactive_protein__crp__levels_basic_model	cg05501498	chr15	32157878	Immunological
29740313_Mendelson-MM_soluble_tumor_necrosis_factor_receptor_2	cg05554494	chr16	3306685	Immunological
Robert-F.-Hillary_c-reactive_protein__crp__levels_basic_model	cg05626616	chr17	75473895	Immunological
Robert-F.-Hillary_c-reactive_protein__crp__levels_basic_model	cg05703009	chr11	5841688	Immunological
Robert-F.-Hillary_c-reactive_protein__crp__levels_basic_model	cg05766251	chr17	37024760	Immunological
Robert-F.-Hillary_c-reactive_protein__crp__levels_basic_model	cg05809437	chr8	1450031	Immunological
Robert-F.-Hillary_c-reactive_protein__crp__levels_basic_model	cg05827190	chr4	681440	Immunological
Robert-F.-Hillary_c-reactive_protein__crp__levels_basic_model	cg05973262	chr6	32191895	Immunological
Robert-F.-Hillary_c-reactive_protein__crp__levels_basic_model	cg05990080	chr3	37965818	Immunological
Robert-F.-Hillary_c-reactive_protein__crp__levels_basic_model	cg06068801	chr17	37784711	Immunological
Robert-F.-Hillary_c-reactive_protein__crp__levels_basic_model	cg06197751	chr3	153912866	Immunological
Robert-F.-Hillary_c-reactive_protein__crp__levels_basic_model	cg06440348	chr4	81111527	Immunological
Robert-F.-Hillary_c-reactive_protein__crp__levels_basic_model	cg06633739	chr10	71570947	Immunological
Robert-F.-Hillary_c-reactive_protein__crp__levels_basic_model	cg06635952	chr2	70025869	Immunological
Robert-F.-Hillary_c-reactive_protein__crp__levels_basic_model	cg06670599	chr6	31631801	Immunological
Robert-F.-Hillary_c-reactive_protein__crp__levels_basic_model	cg06682445	chr7	43915791	Immunological
Robert-F.-Hillary_c-reactive_protein__crp__levels_basic_model	cg06723863	chr16	68270129	Immunological
Robert-F.-Hillary_c-reactive_protein__crp__levels_basic_model	cg06951627	chr6	26196580	Immunological
Robert-F.-Hillary_c-reactive_protein__crp__levels_basic_model	cg07054502	chr16	89405478	Immunological
Robert-F.-Hillary_c-reactive_protein__crp__levels_basic_model	cg07127456	chr16	66583081	Immunological
Robert-F.-Hillary_c-reactive_protein__crp__levels_basic_model	cg07670188	chr12	124066860	Immunological
Robert-F.-Hillary_c-reactive_protein__crp__levels_basic_model	cg07816074	chr4	8201560	Immunological
29740313_Mendelson-MM_soluble_tumor_necrosis_factor_receptor_2	cg07948085	chr10	9805340	Immunological
Robert-F.-Hillary_c-reactive_protein__crp__levels_basic_model	cg08005208	chr1	163395211	Immunological
Robert-F.-Hillary_c-reactive_protein__crp__levels_basic_model	cg08027810	chr6	29593479	Immunological
Robert-F.-Hillary_c-reactive_protein__crp__levels_fully-adjusted_model	cg08027810	chr6	29593479	Immunological
Robert-F.-Hillary_c-reactive_protein__crp__levels_basic_model	cg08092258	chr2	235902219	Immunological
Robert-F.-Hillary_c-reactive_protein__crp__levels_basic_model	cg08216099	chr2	1725761	Immunological
Robert-F.-Hillary_c-reactive_protein__crp__levels_basic_model	cg08242194	chr7	4157691	Immunological
Robert-F.-Hillary_c-reactive_protein__crp__levels_basic_model	cg08342194	chr6	31683075	Immunological
Robert-F.-Hillary_c-reactive_protein__crp__levels_basic_model	cg08355863	chr6	33587496	Immunological
Robert-F.-Hillary_c-reactive_protein__crp__levels_basic_model	cg08691235	chr2	179395935	Immunological
Robert-F.-Hillary_c-reactive_protein__crp__levels_fully-adjusted_model	cg08691235	chr2	179395935	Immunological
Robert-F.-Hillary_c-reactive_protein__crp__levels_basic_model	cg08862479	chr5	177889945	Immunological
Robert-F.-Hillary_c-reactive_protein__crp__levels_basic_model	cg08893839	chr5	154027129	Immunological
Robert-F.-Hillary_c-reactive_protein__crp__levels_basic_model	cg08929197	chr6	158068523	Immunological
Robert-F.-Hillary_c-reactive_protein__crp__levels_basic_model	cg08968034	chr4	3022836	Immunological
Robert-F.-Hillary_c-reactive_protein__crp__levels_basic_model	cg09017117	chr6	32904419	Immunological
Robert-F.-Hillary_c-reactive_protein__crp__levels_basic_model	cg09082487	chr10	71689487	Immunological
Robert-F.-Hillary_c-reactive_protein__crp__levels_basic_model	cg09115473	chr5	14440991	Immunological
Robert-F.-Hillary_c-reactive_protein__crp__levels_basic_model	cg09138892	chr17	79005662	Immunological
Robert-F.-Hillary_c-reactive_protein__crp__levels_basic_model	cg09154256	chr2	65352897	Immunological
Robert-F.-Hillary_c-reactive_protein__crp__levels_basic_model	cg09286468	chr6	31683051	Immunological
Robert-F.-Hillary_c-reactive_protein__crp__levels_basic_model	cg09367467	chr7	1894209	Immunological
Robert-F.-Hillary_c-reactive_protein__crp__levels_basic_model	cg09387528	chr21	47876058	Immunological
Robert-F.-Hillary_c-reactive_protein__crp__levels_basic_model	cg09508934	chr13	113717379	Immunological
Robert-F.-Hillary_c-reactive_protein__crp__levels_basic_model	cg09577455	chr6	29593382	Immunological
Robert-F.-Hillary_c-reactive_protein__crp__levels_fully-adjusted_model	cg09577455	chr6	29593382	Immunological
Robert-F.-Hillary_c-reactive_protein__crp__levels_basic_model	cg09636302	chr12	96389483	Immunological
Robert-F.-Hillary_c-reactive_protein__crp__levels_basic_model	cg09637885	chr5	55032952	Immunological
Robert-F.-Hillary_c-reactive_protein__crp__levels_basic_model	cg09676013	chr6	33080500	Immunological
Robert-F.-Hillary_c-reactive_protein__crp__levels_basic_model	cg09989037	chr1	44300942	Immunological
Robert-F.-Hillary_c-reactive_protein__crp__levels_basic_model	cg10116432	chr10	104953276	Immunological
Robert-F.-Hillary_c-reactive_protein__crp__levels_basic_model	cg10189661	chr6	31683120	Immunological
Robert-F.-Hillary_c-reactive_protein__crp__levels_basic_model	cg10255761	chr3	49210029	Immunological
Robert-F.-Hillary_c-reactive_protein__crp__levels_basic_model	cg10268548	chr6	160184041	Immunological
Robert-F.-Hillary_c-reactive_protein__crp__levels_basic_model	cg10309609	chr8	144408081	Immunological
Robert-F.-Hillary_c-reactive_protein__crp__levels_basic_model	cg10362475	chr11	70507825	Immunological
Robert-F.-Hillary_c-reactive_protein__crp__levels_basic_model	cg10402321	chr1	26617780	Immunological
Robert-F.-Hillary_c-reactive_protein__crp__levels_basic_model	cg10499974	chr3	46244099	Immunological
Robert-F.-Hillary_c-reactive_protein__crp__levels_basic_model	cg10572943	chr21	34775045	Immunological
Robert-F.-Hillary_c-reactive_protein__crp__levels_basic_model	cg10615580	chr17	79005548	Immunological
Robert-F.-Hillary_c-reactive_protein__crp__levels_basic_model	cg10691866	chr7	65817282	Immunological
Robert-F.-Hillary_c-reactive_protein__crp__levels_basic_model	cg10790672	chr5	78384465	Immunological
Robert-F.-Hillary_c-reactive_protein__crp__levels_basic_model	cg10936999	chr13	45912589	Immunological
29740313_Mendelson-MM_soluble_tumor_necrosis_factor_receptor_2	cg11187245	chr6	31323397	Immunological
Robert-F.-Hillary_c-reactive_protein__crp__levels_basic_model	cg11187245	chr6	31323397	Immunological
Robert-F.-Hillary_c-reactive_protein__crp__levels_basic_model	cg11300208	chr3	178422610	Immunological
Robert-F.-Hillary_c-reactive_protein__crp__levels_basic_model	cg11360522	chr13	113379828	Immunological
Robert-F.-Hillary_c-reactive_protein__crp__levels_basic_model	cg11825431	chr1	151131330	Immunological
Robert-F.-Hillary_c-reactive_protein__crp__levels_basic_model	cg11906285	chr5	23315719	Immunological
Robert-F.-Hillary_c-reactive_protein__crp__levels_basic_model	cg11953775	chr1	207597011	Immunological
Robert-F.-Hillary_c-reactive_protein__crp__levels_basic_model	cg12126990	chr2	100588044	Immunological
Robert-F.-Hillary_c-reactive_protein__crp__levels_basic_model	cg12172531	chr6	32184296	Immunological
Robert-F.-Hillary_c-reactive_protein__crp__levels_basic_model	cg12221864	chr2	29127558	Immunological
Robert-F.-Hillary_c-reactive_protein__crp__levels_basic_model	cg12251779	chr22	45608440	Immunological
27955697_creactive_protein_discovery	cg12298872	chr1	228352449	Immunological
Robert-F.-Hillary_c-reactive_protein__crp__levels_basic_model	cg12298872	chr1	228352449	Immunological
Robert-F.-Hillary_c-reactive_protein__crp__levels_basic_model	cg12422154	chr6	30130819	Immunological
Robert-F.-Hillary_c-reactive_protein__crp__levels_basic_model	cg12469001	chr7	129650050	Immunological
Robert-F.-Hillary_c-reactive_protein__crp__levels_basic_model	cg12476230	chr10	17569855	Immunological
Robert-F.-Hillary_c-reactive_protein__crp__levels_basic_model	cg12555334	chr7	56120290	Immunological
Robert-F.-Hillary_c-reactive_protein__crp__levels_basic_model	cg12565635	chr7	16845331	Immunological
Robert-F.-Hillary_c-reactive_protein__crp__levels_basic_model	cg12596182	chr12	70082885	Immunological
Robert-F.-Hillary_c-reactive_protein__crp__levels_basic_model	cg12687767	chr20	19870109	Immunological
Robert-F.-Hillary_c-reactive_protein__crp__levels_basic_model	cg12781568	chr11	32452038	Immunological
Robert-F.-Hillary_c-reactive_protein__crp__levels_basic_model	cg12784990	chr14	44408473	Immunological
Robert-F.-Hillary_c-reactive_protein__crp__levels_basic_model	cg12803068	chr7	45002919	Immunological
Robert-F.-Hillary_c-reactive_protein__crp__levels_basic_model	cg12807764	chr5	146864669	Immunological
Robert-F.-Hillary_c-reactive_protein__crp__levels_fully-adjusted_model	cg12807764	chr5	146864669	Immunological
Robert-F.-Hillary_c-reactive_protein__crp__levels_basic_model	cg12854483	chr19	11649671	Immunological
Robert-F.-Hillary_c-reactive_protein__crp__levels_basic_model	cg12899747	chr3	25391527	Immunological
Robert-F.-Hillary_c-reactive_protein__crp__levels_basic_model	cg12949547	chr12	58718950	Immunological
29740313_Mendelson-MM_soluble_tumor_necrosis_factor_receptor_2	cg13007871	chr6	30458519	Immunological
Robert-F.-Hillary_c-reactive_protein__crp__levels_basic_model	cg13026137	chr6	31701260	Immunological
Robert-F.-Hillary_c-reactive_protein__crp__levels_basic_model	cg13123009	chr6	31681882	Immunological
Robert-F.-Hillary_c-reactive_protein__crp__levels_fully-adjusted_model	cg13123009	chr6	31681882	Immunological
Robert-F.-Hillary_c-reactive_protein__crp__levels_basic_model	cg13301003	chr11	32449254	Immunological
Robert-F.-Hillary_c-reactive_protein__crp__levels_basic_model	cg13366863	chr5	177505451	Immunological
Robert-F.-Hillary_c-reactive_protein__crp__levels_basic_model	cg13424029	chr10	101297508	Immunological
Robert-F.-Hillary_c-reactive_protein__crp__levels_fully-adjusted_model	cg13424029	chr10	101297508	Immunological
Robert-F.-Hillary_c-reactive_protein__crp__levels_basic_model	cg13484324	chr2	235359663	Immunological
Robert-F.-Hillary_c-reactive_protein__crp__levels_basic_model	cg13487127	chr9	97418259	Immunological
Robert-F.-Hillary_c-reactive_protein__crp__levels_basic_model	cg13547053	chr2	179184864	Immunological
Robert-F.-Hillary_c-reactive_protein__crp__levels_basic_model	cg13706315	chr9	134724316	Immunological
Robert-F.-Hillary_c-reactive_protein__crp__levels_basic_model	cg13887205	chr5	139525946	Immunological
Robert-F.-Hillary_c-reactive_protein__crp__levels_basic_model	cg14027204	chr1	117529478	Immunological
Robert-F.-Hillary_c-reactive_protein__crp__levels_basic_model	cg14134128	chr17	76774832	Immunological
Robert-F.-Hillary_c-reactive_protein__crp__levels_basic_model	cg14416456	chr10	36050800	Immunological
Robert-F.-Hillary_c-reactive_protein__crp__levels_basic_model	cg14507146	chr5	34043333	Immunological
Robert-F.-Hillary_c-reactive_protein__crp__levels_basic_model	cg14580211	chr5	150161299	Immunological
Robert-F.-Hillary_c-reactive_protein__crp__levels_basic_model	cg14628343	chr8	58788163	Immunological
Robert-F.-Hillary_c-reactive_protein__crp__levels_basic_model	cg14630933	chr6	32076093	Immunological
Robert-F.-Hillary_c-reactive_protein__crp__levels_basic_model	cg14718533	chr10	33355576	Immunological
27955697_creactive_protein_discovery	cg14753356	chr6	30720108	Immunological
Robert-F.-Hillary_c-reactive_protein__crp__levels_basic_model	cg14753356	chr6	30720108	Immunological
Robert-F.-Hillary_c-reactive_protein__crp__levels_basic_model	cg14824901	chr1	209848535	Immunological
Robert-F.-Hillary_c-reactive_protein__crp__levels_basic_model	cg14989988	chr7	105319819	Immunological
Robert-F.-Hillary_c-reactive_protein__crp__levels_basic_model	cg15018934	chr6	29689744	Immunological
Robert-F.-Hillary_c-reactive_protein__crp__levels_basic_model	cg15025640	chr3	14183669	Immunological
Robert-F.-Hillary_c-reactive_protein__crp__levels_basic_model	cg15073853	chr19	18549131	Immunological
Robert-F.-Hillary_c-reactive_protein__crp__levels_basic_model	cg15117372	chr6	35992219	Immunological
Robert-F.-Hillary_c-reactive_protein__crp__levels_basic_model	cg15135222	chr3	15564190	Immunological
Robert-F.-Hillary_c-reactive_protein__crp__levels_basic_model	cg15169266	chr7	41376887	Immunological
Robert-F.-Hillary_c-reactive_protein__crp__levels_basic_model	cg15246238	chr7	5635134	Immunological
Robert-F.-Hillary_c-reactive_protein__crp__levels_basic_model	cg15331332	chr6	29692111	Immunological
Robert-F.-Hillary_c-reactive_protein__crp__levels_basic_model	cg15352829	chr14	105391018	Immunological
Robert-F.-Hillary_c-reactive_protein__crp__levels_basic_model	cg15469655	chr3	33245094	Immunological
27955697_creactive_protein_discovery	cg15551881	chr9	123688715	Immunological
Robert-F.-Hillary_c-reactive_protein__crp__levels_basic_model	cg15551881	chr9	123688715	Immunological
Robert-F.-Hillary_c-reactive_protein__crp__levels_fully-adjusted_model	cg15551881	chr9	123688715	Immunological
Robert-F.-Hillary_c-reactive_protein__crp__levels_basic_model	cg15843572	chr12	133249005	Immunological
Robert-F.-Hillary_c-reactive_protein__crp__levels_basic_model	cg15874113	chr6	29987762	Immunological
Robert-F.-Hillary_c-reactive_protein__crp__levels_basic_model	cg16062253	chr6	32170494	Immunological
Robert-F.-Hillary_c-reactive_protein__crp__levels_basic_model	cg16178415	chr10	82265445	Immunological
Robert-F.-Hillary_c-reactive_protein__crp__levels_basic_model	cg16204414	chr3	10325494	Immunological
Robert-F.-Hillary_c-reactive_protein__crp__levels_fully-adjusted_model	cg16204414	chr3	10325494	Immunological
Robert-F.-Hillary_c-reactive_protein__crp__levels_basic_model	cg16247184	chr17	63822421	Immunological
Robert-F.-Hillary_c-reactive_protein__crp__levels_basic_model	cg16362481	chr2	128413009	Immunological
Robert-F.-Hillary_c-reactive_protein__crp__levels_basic_model	cg16389456	chr12	123636548	Immunological
Robert-F.-Hillary_c-reactive_protein__crp__levels_basic_model	cg16501028	chr11	32450000	Immunological
Robert-F.-Hillary_c-reactive_protein__crp__levels_basic_model	cg16508714	chr10	98425110	Immunological
Robert-F.-Hillary_c-reactive_protein__crp__levels_basic_model	cg16533359	chr6	11710597	Immunological
Robert-F.-Hillary_c-reactive_protein__crp__levels_basic_model	cg16646054	chr5	150157726	Immunological
Robert-F.-Hillary_c-reactive_protein__crp__levels_basic_model	cg16671674	chr2	142150452	Immunological
Robert-F.-Hillary_c-reactive_protein__crp__levels_basic_model	cg16678426	chr6	32026891	Immunological
Robert-F.-Hillary_c-reactive_protein__crp__levels_basic_model	cg16815882	chr1	35908609	Immunological
Robert-F.-Hillary_c-reactive_protein__crp__levels_basic_model	cg16905004	chr6	32317028	Immunological
Robert-F.-Hillary_c-reactive_protein__crp__levels_basic_model	cg17061862	chr11	9590431	Immunological
Robert-F.-Hillary_c-reactive_protein__crp__levels_basic_model	cg17232357	chr15	67012832	Immunological
Robert-F.-Hillary_c-reactive_protein__crp__levels_basic_model	cg17284609	chr11	16424673	Immunological
Robert-F.-Hillary_c-reactive_protein__crp__levels_basic_model	cg17417049	chr13	114817960	Immunological
Robert-F.-Hillary_c-reactive_protein__crp__levels_basic_model	cg17485681	chr10	73565625	Immunological
Robert-F.-Hillary_c-reactive_protein__crp__levels_basic_model	cg17515347	chr1	159047163	Immunological
Robert-F.-Hillary_c-reactive_protein__crp__levels_fully-adjusted_model	cg17515347	chr1	159047163	Immunological
Robert-F.-Hillary_c-reactive_protein__crp__levels_basic_model	cg17588003	chr17	5138696	Immunological
Robert-F.-Hillary_c-reactive_protein__crp__levels_fully-adjusted_model	cg17588003	chr17	5138696	Immunological
Robert-F.-Hillary_c-reactive_protein__crp__levels_basic_model	cg17725019	chr22	31677931	Immunological
Robert-F.-Hillary_c-reactive_protein__crp__levels_basic_model	cg17843665	chr13	24351673	Immunological
Robert-F.-Hillary_c-reactive_protein__crp__levels_fully-adjusted_model	cg17843665	chr13	24351673	Immunological
27955697_creactive_protein_discovery	cg18062721	chr3	11643427	Immunological
Robert-F.-Hillary_c-reactive_protein__crp__levels_basic_model	cg18062721	chr3	11643427	Immunological
Robert-F.-Hillary_c-reactive_protein__crp__levels_fully-adjusted_model	cg18062721	chr3	11643427	Immunological
Robert-F.-Hillary_c-reactive_protein__crp__levels_basic_model	cg18335326	chr6	30653659	Immunological
Robert-F.-Hillary_c-reactive_protein__crp__levels_basic_model	cg18396403	chr22	38615368	Immunological
Robert-F.-Hillary_c-reactive_protein__crp__levels_basic_model	cg18422587	chr7	3134670	Immunological
Robert-F.-Hillary_c-reactive_protein__crp__levels_basic_model	cg18450254	chr3	64200005	Immunological
Robert-F.-Hillary_c-reactive_protein__crp__levels_basic_model	cg18532076	chr6	54711417	Immunological
Robert-F.-Hillary_c-reactive_protein__crp__levels_basic_model	cg18734877	chr8	27297419	Immunological
Robert-F.-Hillary_c-reactive_protein__crp__levels_fully-adjusted_model	cg18734877	chr8	27297419	Immunological
Robert-F.-Hillary_c-reactive_protein__crp__levels_basic_model	cg18740893	chr3	136538934	Immunological
27955697_creactive_protein_discovery	cg18860310	chr4	87752504	Immunological
Robert-F.-Hillary_c-reactive_protein__crp__levels_basic_model	cg18860310	chr4	87752504	Immunological
Robert-F.-Hillary_c-reactive_protein__crp__levels_fully-adjusted_model	cg18860310	chr4	87752504	Immunological
Robert-F.-Hillary_c-reactive_protein__crp__levels_basic_model	cg18892446	chr5	73938574	Immunological
Robert-F.-Hillary_c-reactive_protein__crp__levels_basic_model	cg18909389	chr6	31701110	Immunological
Robert-F.-Hillary_c-reactive_protein__crp__levels_basic_model	cg18929217	chr12	42326707	Immunological
Robert-F.-Hillary_c-reactive_protein__crp__levels_basic_model	cg19149789	chr2	234225955	Immunological
Robert-F.-Hillary_c-reactive_protein__crp__levels_basic_model	cg19190593	chr6	6588737	Immunological
Robert-F.-Hillary_c-reactive_protein__crp__levels_basic_model	cg19303865	chr2	239232642	Immunological
Robert-F.-Hillary_c-reactive_protein__crp__levels_basic_model	cg19433118	chr20	43977423	Immunological
28069425_total_serum_ige_discovery	cg19434937	chr12	7104184	Immunological
28069425_total_serum_ige_puerto_ricans_only	cg19434937	chr12	7104184	Immunological
Robert-F.-Hillary_c-reactive_protein__crp__levels_basic_model	cg19622623	chr12	86230825	Immunological
Robert-F.-Hillary_c-reactive_protein__crp__levels_basic_model	cg19623054	chr2	16085728	Immunological
Robert-F.-Hillary_c-reactive_protein__crp__levels_basic_model	cg19678968	chr8	59185164	Immunological
Robert-F.-Hillary_c-reactive_protein__crp__levels_basic_model	cg19770906	chr11	73721165	Immunological
Robert-F.-Hillary_c-reactive_protein__crp__levels_basic_model	cg19988162	chr6	32303790	Immunological
Robert-F.-Hillary_c-reactive_protein__crp__levels_basic_model	cg20010135	chr16	30996822	Immunological
Robert-F.-Hillary_c-reactive_protein__crp__levels_basic_model	cg20067049	chr2	121345149	Immunological
Robert-F.-Hillary_c-reactive_protein__crp__levels_basic_model	cg20152871	chr8	129121542	Immunological
Robert-F.-Hillary_c-reactive_protein__crp__levels_basic_model	cg20303561	chr14	91881497	Immunological
Robert-F.-Hillary_c-reactive_protein__crp__levels_basic_model	cg20459687	chr13	99128579	Immunological
Robert-F.-Hillary_c-reactive_protein__crp__levels_basic_model	cg20497631	chr8	8647440	Immunological
Robert-F.-Hillary_c-reactive_protein__crp__levels_basic_model	cg20902758	chr6	30695962	Immunological
Robert-F.-Hillary_c-reactive_protein__crp__levels_basic_model	cg20930290	chr11	64138764	Immunological
Robert-F.-Hillary_c-reactive_protein__crp__levels_basic_model	cg20953257	chr19	11289349	Immunological
Robert-F.-Hillary_c-reactive_protein__crp__levels_basic_model	cg21301258	chr21	35898717	Immunological
Robert-F.-Hillary_c-reactive_protein__crp__levels_basic_model	cg21361094	chr12	58021917	Immunological
Robert-F.-Hillary_c-reactive_protein__crp__levels_basic_model	cg21480264	chr4	2137264	Immunological
Robert-F.-Hillary_c-reactive_protein__crp__levels_basic_model	cg21494379	chr5	88275243	Immunological
Robert-F.-Hillary_c-reactive_protein__crp__levels_basic_model	cg21687563	chr22	28838019	Immunological
Robert-F.-Hillary_c-reactive_protein__crp__levels_basic_model	cg21723245	chr6	29973407	Immunological
Robert-F.-Hillary_c-reactive_protein__crp__levels_basic_model	cg21915799	chr8	10282809	Immunological
Robert-F.-Hillary_c-reactive_protein__crp__levels_basic_model	cg21960474	chr1	222025294	Immunological
Robert-F.-Hillary_c-reactive_protein__crp__levels_basic_model	cg22207672	chr7	136815227	Immunological
Robert-F.-Hillary_c-reactive_protein__crp__levels_basic_model	cg22499809	chr19	5692622	Immunological
Robert-F.-Hillary_c-reactive_protein__crp__levels_basic_model	cg22691626	chr12	19402314	Immunological
Robert-F.-Hillary_c-reactive_protein__crp__levels_basic_model	cg22735222	chr10	101295724	Immunological
Robert-F.-Hillary_c-reactive_protein__crp__levels_basic_model	cg22807732	chr12	97700158	Immunological
Robert-F.-Hillary_c-reactive_protein__crp__levels_basic_model	cg22875823	chr6	33400543	Immunological
Robert-F.-Hillary_c-reactive_protein__crp__levels_basic_model	cg22878489	chr6	33245701	Immunological
Robert-F.-Hillary_c-reactive_protein__crp__levels_basic_model	cg22945457	chr1	225612608	Immunological
Robert-F.-Hillary_c-reactive_protein__crp__levels_basic_model	cg23014425	chr17	46648525	Immunological
Robert-F.-Hillary_c-reactive_protein__crp__levels_fully-adjusted_model	cg23014425	chr17	46648525	Immunological
Robert-F.-Hillary_c-reactive_protein__crp__levels_basic_model	cg23383149	chr14	24909125	Immunological
Robert-F.-Hillary_c-reactive_protein__crp__levels_basic_model	cg23399011	chr17	10742274	Immunological
Robert-F.-Hillary_c-reactive_protein__crp__levels_basic_model	cg23420841	chr8	104035998	Immunological
Robert-F.-Hillary_c-reactive_protein__crp__levels_basic_model	cg23429698	chr8	98878169	Immunological
Robert-F.-Hillary_c-reactive_protein__crp__levels_basic_model	cg23447996	chr9	93564603	Immunological
29740313_Mendelson-MM_soluble_tumor_necrosis_factor_receptor_2	cg23923934	chr6	31322914	Immunological
Robert-F.-Hillary_c-reactive_protein__crp__levels_basic_model	cg23950233	chr6	33245739	Immunological
Robert-F.-Hillary_c-reactive_protein__crp__levels_basic_model	cg23954153	chr1	44402353	Immunological
Robert-F.-Hillary_c-reactive_protein__crp__levels_basic_model	cg24064224	chr10	1156594	Immunological
Robert-F.-Hillary_c-reactive_protein__crp__levels_basic_model	cg24069188	chr3	10363881	Immunological
Robert-F.-Hillary_c-reactive_protein__crp__levels_basic_model	cg24171689	chr3	16491130	Immunological
Robert-F.-Hillary_c-reactive_protein__crp__levels_basic_model	cg24198941	chr6	33398677	Immunological
27955697_creactive_protein_discovery	cg24259291	chr20	47874072	Immunological
Robert-F.-Hillary_c-reactive_protein__crp__levels_basic_model	cg24259291	chr20	47874072	Immunological
Robert-F.-Hillary_c-reactive_protein__crp__levels_fully-adjusted_model	cg24259291	chr20	47874072	Immunological
Robert-F.-Hillary_c-reactive_protein__crp__levels_basic_model	cg24263283	chr15	59587546	Immunological
Robert-F.-Hillary_c-reactive_protein__crp__levels_fully-adjusted_model	cg24263283	chr15	59587546	Immunological
Robert-F.-Hillary_c-reactive_protein__crp__levels_basic_model	cg24389386	chr6	29854740	Immunological
Robert-F.-Hillary_c-reactive_protein__crp__levels_basic_model	cg24404329	chr7	115849899	Immunological
Robert-F.-Hillary_c-reactive_protein__crp__levels_basic_model	cg24413918	chr19	58516100	Immunological
Robert-F.-Hillary_c-reactive_protein__crp__levels_basic_model	cg24686957	chr6	5214950	Immunological
Robert-F.-Hillary_c-reactive_protein__crp__levels_basic_model	cg24838345	chr8	125737353	Immunological
Robert-F.-Hillary_c-reactive_protein__crp__levels_basic_model	cg24927974	chr7	35078269	Immunological
Robert-F.-Hillary_c-reactive_protein__crp__levels_basic_model	cg24966363	chr8	8932588	Immunological
Robert-F.-Hillary_c-reactive_protein__crp__levels_basic_model	cg24982541	chr5	96078678	Immunological
Robert-F.-Hillary_c-reactive_protein__crp__levels_fully-adjusted_model	cg24982541	chr5	96078678	Immunological
Robert-F.-Hillary_c-reactive_protein__crp__levels_basic_model	cg25221975	chr3	13663444	Immunological
Robert-F.-Hillary_c-reactive_protein__crp__levels_basic_model	cg25279555	chr18	67138568	Immunological
Robert-F.-Hillary_c-reactive_protein__crp__levels_basic_model	cg25317746	chr6	32192024	Immunological
Robert-F.-Hillary_c-reactive_protein__crp__levels_basic_model	cg25459558	chr6	33161290	Immunological
Robert-F.-Hillary_c-reactive_protein__crp__levels_basic_model	cg25738116	chr3	156530658	Immunological
Robert-F.-Hillary_c-reactive_protein__crp__levels_fully-adjusted_model	cg25738116	chr3	156530658	Immunological
Robert-F.-Hillary_c-reactive_protein__crp__levels_basic_model	cg25909396	chr17	64300729	Immunological
Robert-F.-Hillary_c-reactive_protein__crp__levels_basic_model	cg25949002	chr6	32301073	Immunological
Robert-F.-Hillary_c-reactive_protein__crp__levels_basic_model	cg25954512	chr6	33283021	Immunological
Robert-F.-Hillary_c-reactive_protein__crp__levels_basic_model	cg26029292	chr8	146055581	Immunological
Robert-F.-Hillary_c-reactive_protein__crp__levels_basic_model	cg26080567	chr21	37536137	Immunological
Robert-F.-Hillary_c-reactive_protein__crp__levels_basic_model	cg26108329	chr1	26797585	Immunological
Robert-F.-Hillary_c-reactive_protein__crp__levels_basic_model	cg26122129	chr8	30241119	Immunological
Robert-F.-Hillary_c-reactive_protein__crp__levels_basic_model	cg26160945	chr12	27396706	Immunological
Robert-F.-Hillary_c-reactive_protein__crp__levels_basic_model	cg26175729	chr7	150726136	Immunological
Robert-F.-Hillary_c-reactive_protein__crp__levels_basic_model	cg26249135	chr6	32026147	Immunological
Robert-F.-Hillary_c-reactive_protein__crp__levels_basic_model	cg26282731	chr4	148939288	Immunological
Robert-F.-Hillary_c-reactive_protein__crp__levels_fully-adjusted_model	cg26282731	chr4	148939288	Immunological
Robert-F.-Hillary_c-reactive_protein__crp__levels_basic_model	cg26395507	chr4	96474383	Immunological
Robert-F.-Hillary_c-reactive_protein__crp__levels_basic_model	cg26638444	chr5	150400180	Immunological
Robert-F.-Hillary_c-reactive_protein__crp__levels_basic_model	cg26729380	chr6	31543655	Immunological
Robert-F.-Hillary_c-reactive_protein__crp__levels_basic_model	cg26842080	chr5	42922968	Immunological
Robert-F.-Hillary_c-reactive_protein__crp__levels_basic_model	cg26943759	chr16	87100606	Immunological
Robert-F.-Hillary_c-reactive_protein__crp__levels_basic_model	cg27020362	chr5	138723394	Immunological
Robert-F.-Hillary_c-reactive_protein__crp__levels_basic_model	cg27230009	chr3	11241399	Immunological
Robert-F.-Hillary_c-reactive_protein__crp__levels_basic_model	cg27246571	chr12	96389588	Immunological
Robert-F.-Hillary_c-reactive_protein__crp__levels_basic_model	cg27280535	chr8	8746679	Immunological
Robert-F.-Hillary_c-reactive_protein__crp__levels_basic_model	cg27292079	chr16	89044681	Immunological
Robert-F.-Hillary_c-reactive_protein__crp__levels_basic_model	cg27379109	chr5	74907287	Immunological
Robert-F.-Hillary_c-reactive_protein__crp__levels_basic_model	cg27394566	chr14	105391635	Immunological
Robert-F.-Hillary_c-reactive_protein__crp__levels_basic_model	cg27571769	chr4	185704063	Immunological
31324826_Shiau-S_perinatally_acquired_hiv	cg00105306	chr15	85194978	Infectious
27105112_hiv_infection_discovery	cg01089589	chr2	10920095	Infectious
27105112_hiv_infection_discovery	cg01245191	chr8	94746897	Infectious
27105112_hiv_infection_discovery	cg01344738	chr6	30067108	Infectious
27105112_hiv_infection_discovery	cg01527459	chr10	82116571	Infectious
27105112_hiv_infection_discovery	cg02193355	chr10	851439	Infectious
27105112_hiv_infection_discovery	cg02451928	chr6	31125948	Infectious
27105112_hiv_infection_discovery	cg02541125	chr10	134499752	Infectious
27105112_hiv_infection_discovery	cg02973057	chr22	31494860	Infectious
27105112_hiv_infection_discovery	cg03057173	chr16	57552056	Infectious
27105112_hiv_infection_discovery	cg03189453	chr2	192745522	Infectious
27105112_hiv_infection_discovery	cg03321043	chr5	79950501	Infectious
27105112_hiv_infection_discovery	cg03609960	chr12	99288805	Infectious
27105112_hiv_infection_discovery	cg03780271	chr6	33280052	Infectious
27105112_hiv_infection_discovery	cg04276288	chr14	39766390	Infectious
27105112_hiv_infection_discovery	cg04726535	chr12	133169156	Infectious
27105112_hiv_infection_discovery	cg04960128	chr6	31600695	Infectious
27105112_hiv_infection_discovery	cg04971161	chr14	55794598	Infectious
27105112_hiv_infection_discovery	cg05296608	chr10	134537282	Infectious
27105112_hiv_infection_discovery	cg05461259	chr1	2344699	Infectious
27105112_hiv_infection_discovery	cg05786548	chr4	152330215	Infectious
27105112_hiv_infection_discovery	cg06179586	chr6	29969539	Infectious
27105112_hiv_infection_discovery	cg06987292	chr12	125626746	Infectious
27105112_hiv_infection_discovery	cg07035442	chr17	81028481	Infectious
27105112_hiv_infection_discovery	cg07086226	chr4	681509	Infectious
27105112_hiv_infection_discovery	cg07895437	chr6	33282971	Infectious
27105112_hiv_infection_discovery	cg08672695	chr6	33356860	Infectious
27105112_hiv_infection_discovery	cg09179723	chr6	30704955	Infectious
27105112_hiv_infection_discovery	cg09297832	chr7	7109903	Infectious
27105112_hiv_infection_discovery	cg09570573	chr2	10916250	Infectious
27105112_hiv_infection_discovery	cg10070688	chr2	73057191	Infectious
27105112_hiv_infection_discovery	cg10399970	chr7	12510772	Infectious
27105112_hiv_infection_discovery	cg10409919	chr3	53530016	Infectious
27105112_hiv_infection_discovery	cg10434728	chr15	90938212	Infectious
27105112_hiv_infection_discovery	cg10547205	chr6	31854520	Infectious
27105112_hiv_infection_discovery	cg10934807	chr2	113191815	Infectious
27105112_hiv_infection_discovery	cg11187245	chr6	31323397	Infectious
27105112_hiv_infection_discovery	cg11369071	chr6	26988148	Infectious
27105112_hiv_infection_discovery	cg12425321	chr6	31733914	Infectious
27105112_hiv_infection_discovery	cg12435665	chr6	31619951	Infectious
27105112_hiv_infection_discovery	cg12588917	chr6	29692082	Infectious
27105112_hiv_infection_discovery	cg13040666	chr6	29693534	Infectious
27105112_hiv_infection_discovery	cg13184814	chr4	6754918	Infectious
27105112_hiv_infection_discovery	cg13498650	chr3	146129360	Infectious
27105112_hiv_infection_discovery	cg13706315	chr9	134724316	Infectious
27105112_hiv_infection_discovery	cg15272186	chr6	29709610	Infectious
27105112_hiv_infection_discovery	cg15558982	chr1	115632262	Infectious
27105112_hiv_infection_discovery	cg16043144	chr15	83316378	Infectious
27105112_hiv_infection_discovery	cg16124141	chr6	11487017	Infectious
27105112_hiv_infection_discovery	cg16158807	chr9	95946891	Infectious
27105112_hiv_infection_discovery	cg16248277	chr10	103536063	Infectious
27105112_hiv_infection_discovery	cg16362481	chr2	128413009	Infectious
27105112_hiv_infection_discovery	cg16375265	chr17	80554146	Infectious
27105112_hiv_infection_discovery	cg16793249	chr6	32135070	Infectious
27105112_hiv_infection_discovery	cg17117981	chr8	144410972	Infectious
27105112_hiv_infection_discovery	cg17851230	chr6	32289373	Infectious
27105112_hiv_infection_discovery	cg18457944	chr3	171428279	Infectious
27105112_hiv_infection_discovery	cg18674460	chr6	32169650	Infectious
27105112_hiv_infection_discovery	cg18980469	chr10	46090716	Infectious
27105112_hiv_infection_discovery	cg19023258	chr19	21608124	Infectious
27105112_hiv_infection_discovery	cg19247841	chr4	48485301	Infectious
31324826_Shiau-S_perinatally_acquired_hiv	cg20426710	chr22	50248907	Infectious
31324826_Shiau-S_perinatally_acquired_hiv	cg20954180	chr3	54606265	Infectious
27105112_hiv_infection_discovery	cg21084119	chr6	625381	Infectious
27105112_hiv_infection_discovery	cg21092928	chr18	77642686	Infectious
27105112_hiv_infection_discovery	cg21452447	chr2	1880131	Infectious
31324826_Shiau-S_perinatally_acquired_hiv	cg23429698	chr8	98878169	Infectious
27105112_hiv_infection_discovery	cg23460145	chr11	73073425	Infectious
27105112_hiv_infection_discovery	cg23933164	chr6	32975352	Infectious
27105112_hiv_infection_discovery	cg24412117	chr10	93170566	Infectious
27105112_hiv_infection_discovery	cg24715767	chr1	14136518	Infectious
27105112_hiv_infection_discovery	cg25238189	chr10	134096650	Infectious
27105112_hiv_infection_discovery	cg25342481	chr1	47449205	Infectious
27105112_hiv_infection_discovery	cg25355501	chr6	31239910	Infectious
27105112_hiv_infection_discovery	cg26071963	chr14	88945568	Infectious
27105112_hiv_infection_discovery	cg26094150	chr5	79378871	Infectious
27105112_hiv_infection_discovery	cg26283879	chr8	142255356	Infectious
27105112_hiv_infection_discovery	cg26365925	chr3	44063315	Infectious
27105112_hiv_infection_discovery	cg26664752	chr11	123940635	Infectious
Robert-F-Hillary_COVID-19_Severity_(Hospitalisation)_Fully-adjusted_model	cg27379240	chr5	112042919	Infectious
29097680_Chu-A._chronic_kidney_disease_meta-analysis_of_estimated_glomerular_filtration_rate_ewas	cg03479289	chr11	33563377	Kidney
29097680_Chu-A._chronic_kidney_disease_meta-analysis_of_prevalent_ckd_ewas	cg03479289	chr11	33563377	Kidney
29097680_Chu-A._chronic_kidney_disease_meta-analysis_of_estimated_glomerular_filtration_rate_ewas	cg05554494	chr16	3306685	Kidney
29097680_Chu-A._chronic_kidney_disease_meta-analysis_of_prevalent_ckd_ewas	cg05554494	chr16	3306685	Kidney
29097680_Chu-A._chronic_kidney_disease_meta-analysis_of_estimated_glomerular_filtration_rate_ewas	cg06158227	chr15	43662311	Kidney
29097680_Chu-A._chronic_kidney_disease_meta-analysis_of_prevalent_ckd_ewas	cg06158227	chr15	43662311	Kidney
24253112_chronic_kidney_disease	cg07054502	chr16	89405478	Kidney
27040690_maternal_smoking_in_pregnancy_any_maternal_smoking_in_pregnancy_effect_on_newborns	cg00765128	chr6	28226905	Maternal smoking
27040690_maternal_smoking_in_pregnancy_any_maternal_smoking_in_pregnancy_effect_on_newborns	cg01705036	chr7	1035418	Maternal smoking
27040690_maternal_smoking_in_pregnancy_any_maternal_smoking_in_pregnancy_effect_on_newborns	cg01902605	chr5	78366076	Maternal smoking
27040690_maternal_smoking_in_pregnancy_sustained_maternal_smoking_in_pregnancy_effect_on_newborns	cg01902605	chr5	78366076	Maternal smoking
27040690_maternal_smoking_in_pregnancy_sustained_maternal_smoking_in_pregnancy_effect_on_newborns_adjusted_for_cell_counts	cg01902605	chr5	78366076	Maternal smoking
31536415_Sikdar-S_prenatal_smoke_exposure_inverse_varience-weighted_fixed-effects_meta-analysis	cg01902605	chr5	78366076	Maternal smoking
27040690_maternal_smoking_in_pregnancy_any_maternal_smoking_in_pregnancy_effect_on_newborns	cg04359840	chr16	17563300	Maternal smoking
27040690_maternal_smoking_in_pregnancy_sustained_maternal_smoking_in_pregnancy_effect_on_newborns	cg04359840	chr16	17563300	Maternal smoking
27040690_maternal_smoking_in_pregnancy_sustained_maternal_smoking_in_pregnancy_effect_on_newborns_adjusted_for_cell_counts	cg04359840	chr16	17563300	Maternal smoking
30966880_Hannon-E_maternal_smoking	cg04359840	chr16	17563300	Maternal smoking
31536415_Sikdar-S_prenatal_smoke_exposure_inverse_varience-weighted_fixed-effects_meta-analysis	cg04359840	chr16	17563300	Maternal smoking
27040690_maternal_smoking_in_pregnancy_any_maternal_smoking_in_pregnancy_effect_on_newborns	cg04478905	chr21	37915091	Maternal smoking
27040690_maternal_smoking_in_pregnancy_sustained_maternal_smoking_in_pregnancy_effect_on_newborns	cg04478905	chr21	37915091	Maternal smoking
27040690_maternal_smoking_in_pregnancy_sustained_maternal_smoking_in_pregnancy_effect_on_newborns_adjusted_for_cell_counts	cg04821520	chr11	37525709	Maternal smoking
31536415_Sikdar-S_prenatal_smoke_exposure_inverse_varience-weighted_fixed-effects_meta-analysis	cg04821520	chr11	37525709	Maternal smoking
27040690_maternal_smoking_in_pregnancy_sustained_maternal_smoking_in_pregnancy_effect_on_newborns	cg05348875	chr2	206628625	Maternal smoking
27040690_maternal_smoking_in_pregnancy_sustained_maternal_smoking_in_pregnancy_effect_on_newborns_adjusted_for_cell_counts	cg05348875	chr2	206628625	Maternal smoking
30966880_Hannon-E_maternal_smoking	cg05348875	chr2	206628625	Maternal smoking
31262328_Wiklund-P._maternal_smoking_meta-analysis	cg05348875	chr2	206628625	Maternal smoking
31536415_Sikdar-S_prenatal_smoke_exposure_inverse_varience-weighted_fixed-effects_meta-analysis	cg05348875	chr2	206628625	Maternal smoking
22851337_Joubert-BR_maternal_smoking_four_categories_of_smoke_exposure_derived_from_cotinine_measurements	cg06338710	chr1	92946187	Maternal smoking
24906187_maternal_smoking_during_pregnancy_model_1	cg06338710	chr1	92946187	Maternal smoking
24906187_maternal_smoking_during_pregnancy_model_2	cg06338710	chr1	92946187	Maternal smoking
25552657_maternal_smoking_in_pregnancy_unadjusted_model	cg06338710	chr1	92946187	Maternal smoking
27040690_maternal_smoking_in_pregnancy_any_maternal_smoking_in_pregnancy_effect_on_newborns	cg06338710	chr1	92946187	Maternal smoking
27040690_maternal_smoking_in_pregnancy_sustained_maternal_smoking_in_pregnancy_effect_on_newborns	cg06338710	chr1	92946187	Maternal smoking
27040690_maternal_smoking_in_pregnancy_sustained_maternal_smoking_in_pregnancy_effect_on_newborns_adjusted_for_cell_counts	cg06338710	chr1	92946187	Maternal smoking
30966880_Hannon-E_maternal_smoking	cg06338710	chr1	92946187	Maternal smoking
31536415_Sikdar-S_prenatal_smoke_exposure_inverse_varience-weighted_fixed-effects_meta-analysis	cg06338710	chr1	92946187	Maternal smoking
33663600_Xu-R_maternal_smoking_discovery	cg06338710	chr1	92946187	Maternal smoking
27040690_maternal_smoking_in_pregnancy_any_maternal_smoking_in_pregnancy_effect_on_newborns	cg06501366	chr5	78365687	Maternal smoking
27040690_maternal_smoking_in_pregnancy_sustained_maternal_smoking_in_pregnancy_effect_on_newborns	cg06501366	chr5	78365687	Maternal smoking
27040690_maternal_smoking_in_pregnancy_sustained_maternal_smoking_in_pregnancy_effect_on_newborns_adjusted_for_cell_counts	cg06501366	chr5	78365687	Maternal smoking
31536415_Sikdar-S_prenatal_smoke_exposure_inverse_varience-weighted_fixed-effects_meta-analysis	cg06501366	chr5	78365687	Maternal smoking
27040690_maternal_smoking_in_pregnancy_any_maternal_smoking_in_pregnancy_effect_on_newborns	cg06635952	chr2	70025869	Maternal smoking
27040690_maternal_smoking_in_pregnancy_sustained_maternal_smoking_in_pregnancy_effect_on_newborns	cg06635952	chr2	70025869	Maternal smoking
27040690_maternal_smoking_in_pregnancy_sustained_maternal_smoking_in_pregnancy_effect_on_newborns_adjusted_for_cell_counts	cg06635952	chr2	70025869	Maternal smoking
31262328_Wiklund-P._maternal_smoking_meta-analysis	cg06635952	chr2	70025869	Maternal smoking
31536415_Sikdar-S_prenatal_smoke_exposure_inverse_varience-weighted_fixed-effects_meta-analysis	cg06635952	chr2	70025869	Maternal smoking
27040690_maternal_smoking_in_pregnancy_any_maternal_smoking_in_pregnancy_effect_on_newborns	cg07565956	chr17	7381288	Maternal smoking
27040690_maternal_smoking_in_pregnancy_sustained_maternal_smoking_in_pregnancy_effect_on_newborns	cg07565956	chr17	7381288	Maternal smoking
27040690_maternal_smoking_in_pregnancy_sustained_maternal_smoking_in_pregnancy_effect_on_newborns_adjusted_for_cell_counts	cg07565956	chr17	7381288	Maternal smoking
31536415_Sikdar-S_prenatal_smoke_exposure_inverse_varience-weighted_fixed-effects_meta-analysis	cg07565956	chr17	7381288	Maternal smoking
27040690_maternal_smoking_in_pregnancy_any_maternal_smoking_in_pregnancy_effect_on_newborns	cg07796597	chr10	11379739	Maternal smoking
27040690_maternal_smoking_in_pregnancy_sustained_maternal_smoking_in_pregnancy_effect_on_newborns	cg08328513	chr5	78365691	Maternal smoking
27040690_maternal_smoking_in_pregnancy_sustained_maternal_smoking_in_pregnancy_effect_on_newborns_adjusted_for_cell_counts	cg08328513	chr5	78365691	Maternal smoking
31536415_Sikdar-S_prenatal_smoke_exposure_inverse_varience-weighted_fixed-effects_meta-analysis	cg08328513	chr5	78365691	Maternal smoking
30966880_Hannon-E_maternal_smoking	cg08553327	chr6	31543647	Maternal smoking
31536415_Sikdar-S_prenatal_smoke_exposure_inverse_varience-weighted_fixed-effects_meta-analysis	cg08553327	chr6	31543647	Maternal smoking
27040690_maternal_smoking_in_pregnancy_any_maternal_smoking_in_pregnancy_effect_on_newborns	cg08979515	chr3	111697575	Maternal smoking
27040690_maternal_smoking_in_pregnancy_sustained_maternal_smoking_in_pregnancy_effect_on_newborns	cg08979515	chr3	111697575	Maternal smoking
27040690_maternal_smoking_in_pregnancy_sustained_maternal_smoking_in_pregnancy_effect_on_newborns_adjusted_for_cell_counts	cg08979515	chr3	111697575	Maternal smoking
31536415_Sikdar-S_prenatal_smoke_exposure_inverse_varience-weighted_fixed-effects_meta-analysis	cg08979515	chr3	111697575	Maternal smoking
27040690_maternal_smoking_in_pregnancy_sustained_maternal_smoking_in_pregnancy_effect_on_newborns	cg09367467	chr7	1894209	Maternal smoking
27040690_maternal_smoking_in_pregnancy_sustained_maternal_smoking_in_pregnancy_effect_on_newborns	cg09370806	chr12	105994959	Maternal smoking
27040690_maternal_smoking_in_pregnancy_any_maternal_smoking_in_pregnancy_effect_on_newborns	cg10078511	chr15	39872032	Maternal smoking
27040690_maternal_smoking_in_pregnancy_sustained_maternal_smoking_in_pregnancy_effect_on_newborns	cg10078511	chr15	39872032	Maternal smoking
27040690_maternal_smoking_in_pregnancy_sustained_maternal_smoking_in_pregnancy_effect_on_newborns_adjusted_for_cell_counts	cg10078511	chr15	39872032	Maternal smoking
31536415_Sikdar-S_prenatal_smoke_exposure_inverse_varience-weighted_fixed-effects_meta-analysis	cg10078511	chr15	39872032	Maternal smoking
24906187_maternal_smoking_during_pregnancy_model_1	cg10520740	chr12	1952798	Maternal smoking
24906187_maternal_smoking_during_pregnancy_model_2	cg10520740	chr12	1952798	Maternal smoking
27040690_maternal_smoking_in_pregnancy_any_maternal_smoking_in_pregnancy_effect_on_newborns	cg10520740	chr12	1952798	Maternal smoking
27040690_maternal_smoking_in_pregnancy_sustained_maternal_smoking_in_pregnancy_effect_on_newborns	cg10520740	chr12	1952798	Maternal smoking
27040690_maternal_smoking_in_pregnancy_sustained_maternal_smoking_in_pregnancy_effect_on_newborns_adjusted_for_cell_counts	cg10520740	chr12	1952798	Maternal smoking
30966880_Hannon-E_maternal_smoking	cg10520740	chr12	1952798	Maternal smoking
31536415_Sikdar-S_prenatal_smoke_exposure_inverse_varience-weighted_fixed-effects_meta-analysis	cg10520740	chr12	1952798	Maternal smoking
27040690_maternal_smoking_in_pregnancy_sustained_maternal_smoking_in_pregnancy_effect_on_newborns	cg10704395	chr10	12430937	Maternal smoking
27040690_maternal_smoking_in_pregnancy_sustained_maternal_smoking_in_pregnancy_effect_on_newborns_adjusted_for_cell_counts	cg10704395	chr10	12430937	Maternal smoking
31536415_Sikdar-S_prenatal_smoke_exposure_inverse_varience-weighted_fixed-effects_meta-analysis	cg10704395	chr10	12430937	Maternal smoking
27040690_maternal_smoking_in_pregnancy_sustained_maternal_smoking_in_pregnancy_effect_on_newborns	cg12626589	chr6	32120783	Maternal smoking
27040690_maternal_smoking_in_pregnancy_sustained_maternal_smoking_in_pregnancy_effect_on_newborns_adjusted_for_cell_counts	cg12626589	chr6	32120783	Maternal smoking
31536415_Sikdar-S_prenatal_smoke_exposure_inverse_varience-weighted_fixed-effects_meta-analysis	cg12626589	chr6	32120783	Maternal smoking
22851337_Joubert-BR_maternal_smoking_four_categories_of_smoke_exposure_derived_from_cotinine_measurements	cg12803068	chr7	45002919	Maternal smoking
24906187_maternal_smoking_during_pregnancy_model_1	cg12803068	chr7	45002919	Maternal smoking
24906187_maternal_smoking_during_pregnancy_model_2	cg12803068	chr7	45002919	Maternal smoking
25325234_maternal_smoking_in_pregnancy_discovery	cg12803068	chr7	45002919	Maternal smoking
25325234_maternal_smoking_in_pregnancy_discovery_adjusted_for_current_participant_and_parent_smoking	cg12803068	chr7	45002919	Maternal smoking
25325234_maternal_smoking_in_pregnancy_discovery_adjusted_for_current_participant_smoking	cg12803068	chr7	45002919	Maternal smoking
25325234_maternal_smoking_in_pregnancy_replication_at_age_7	cg12803068	chr7	45002919	Maternal smoking
25325234_maternal_smoking_in_pregnancy_replication_at_birth	cg12803068	chr7	45002919	Maternal smoking
25552657_maternal_smoking_in_pregnancy_adjusted_model	cg12803068	chr7	45002919	Maternal smoking
25552657_maternal_smoking_in_pregnancy_unadjusted_model	cg12803068	chr7	45002919	Maternal smoking
27040690_maternal_smoking_in_pregnancy_any_maternal_smoking_in_pregnancy_effect_on_newborns	cg12803068	chr7	45002919	Maternal smoking
27040690_maternal_smoking_in_pregnancy_sustained_maternal_smoking_in_pregnancy_effect_on_newborns	cg12803068	chr7	45002919	Maternal smoking
27040690_maternal_smoking_in_pregnancy_sustained_maternal_smoking_in_pregnancy_effect_on_newborns_adjusted_for_cell_counts	cg12803068	chr7	45002919	Maternal smoking
27040690_maternal_smoking_in_pregnancy_sustained_maternal_smoking_in_pregnancy_effect_on_older_children	cg12803068	chr7	45002919	Maternal smoking
27171005_maternal_smoking_during_pregnancy_discovery	cg12803068	chr7	45002919	Maternal smoking
30966880_Hannon-E_maternal_smoking	cg12803068	chr7	45002919	Maternal smoking
31262328_Wiklund-P._maternal_smoking_meta-analysis	cg12803068	chr7	45002919	Maternal smoking
31536415_Sikdar-S_prenatal_smoke_exposure_inverse_varience-weighted_fixed-effects_meta-analysis	cg12803068	chr7	45002919	Maternal smoking
27040690_maternal_smoking_in_pregnancy_any_maternal_smoking_in_pregnancy_effect_on_newborns	cg12883279	chr6	32120773	Maternal smoking
27040690_maternal_smoking_in_pregnancy_sustained_maternal_smoking_in_pregnancy_effect_on_newborns	cg12883279	chr6	32120773	Maternal smoking
27040690_maternal_smoking_in_pregnancy_sustained_maternal_smoking_in_pregnancy_effect_on_newborns_adjusted_for_cell_counts	cg12883279	chr6	32120773	Maternal smoking
31536415_Sikdar-S_prenatal_smoke_exposure_inverse_varience-weighted_fixed-effects_meta-analysis	cg12883279	chr6	32120773	Maternal smoking
27040690_maternal_smoking_in_pregnancy_any_maternal_smoking_in_pregnancy_effect_on_newborns	cg13123009	chr6	31681882	Maternal smoking
27040690_maternal_smoking_in_pregnancy_sustained_maternal_smoking_in_pregnancy_effect_on_newborns	cg13123009	chr6	31681882	Maternal smoking
27040690_maternal_smoking_in_pregnancy_any_maternal_smoking_in_pregnancy_effect_on_newborns	cg13547053	chr2	179184864	Maternal smoking
27040690_maternal_smoking_in_pregnancy_sustained_maternal_smoking_in_pregnancy_effect_on_newborns	cg13547053	chr2	179184864	Maternal smoking
27040690_maternal_smoking_in_pregnancy_sustained_maternal_smoking_in_pregnancy_effect_on_newborns_adjusted_for_cell_counts	cg13547053	chr2	179184864	Maternal smoking
30966880_Hannon-E_maternal_smoking	cg13547053	chr2	179184864	Maternal smoking
31536415_Sikdar-S_prenatal_smoke_exposure_inverse_varience-weighted_fixed-effects_meta-analysis	cg13547053	chr2	179184864	Maternal smoking
27040690_maternal_smoking_in_pregnancy_sustained_maternal_smoking_in_pregnancy_effect_on_newborns_adjusted_for_cell_counts	cg13934406	chr6	32120878	Maternal smoking
31536415_Sikdar-S_prenatal_smoke_exposure_inverse_varience-weighted_fixed-effects_meta-analysis	cg13934406	chr6	32120878	Maternal smoking
27040690_maternal_smoking_in_pregnancy_sustained_maternal_smoking_in_pregnancy_effect_on_newborns	cg14316231	chr8	41895100	Maternal smoking
27040690_maternal_smoking_in_pregnancy_sustained_maternal_smoking_in_pregnancy_effect_on_newborns_adjusted_for_cell_counts	cg14316231	chr8	41895100	Maternal smoking
31536415_Sikdar-S_prenatal_smoke_exposure_inverse_varience-weighted_fixed-effects_meta-analysis	cg14316231	chr8	41895100	Maternal smoking
27040690_maternal_smoking_in_pregnancy_sustained_maternal_smoking_in_pregnancy_effect_on_newborns_adjusted_for_cell_counts	cg15016771	chr2	235403218	Maternal smoking
30966880_Hannon-E_maternal_smoking	cg15016771	chr2	235403218	Maternal smoking
31262328_Wiklund-P._maternal_smoking_meta-analysis	cg15016771	chr2	235403218	Maternal smoking
31536415_Sikdar-S_prenatal_smoke_exposure_inverse_varience-weighted_fixed-effects_meta-analysis	cg15016771	chr2	235403218	Maternal smoking
27040690_maternal_smoking_in_pregnancy_any_maternal_smoking_in_pregnancy_effect_on_newborns	cg15892650	chr5	150524635	Maternal smoking
27040690_maternal_smoking_in_pregnancy_any_maternal_smoking_in_pregnancy_effect_on_newborns	cg16517298	chr1	230413174	Maternal smoking
27040690_maternal_smoking_in_pregnancy_sustained_maternal_smoking_in_pregnancy_effect_on_newborns	cg16517298	chr1	230413174	Maternal smoking
27040690_maternal_smoking_in_pregnancy_sustained_maternal_smoking_in_pregnancy_effect_on_newborns_adjusted_for_cell_counts	cg16517298	chr1	230413174	Maternal smoking
30966880_Hannon-E_maternal_smoking	cg16517298	chr1	230413174	Maternal smoking
31536415_Sikdar-S_prenatal_smoke_exposure_inverse_varience-weighted_fixed-effects_meta-analysis	cg16517298	chr1	230413174	Maternal smoking
27040690_maternal_smoking_in_pregnancy_sustained_maternal_smoking_in_pregnancy_effect_on_newborns_adjusted_for_cell_counts	cg17560073	chr8	124850602	Maternal smoking
31536415_Sikdar-S_prenatal_smoke_exposure_inverse_varience-weighted_fixed-effects_meta-analysis	cg17560073	chr8	124850602	Maternal smoking
27040690_maternal_smoking_in_pregnancy_any_maternal_smoking_in_pregnancy_effect_on_newborns	cg17852385	chr15	75019188	Maternal smoking
27040690_maternal_smoking_in_pregnancy_sustained_maternal_smoking_in_pregnancy_effect_on_newborns	cg17852385	chr15	75019188	Maternal smoking
27040690_maternal_smoking_in_pregnancy_sustained_maternal_smoking_in_pregnancy_effect_on_newborns_adjusted_for_cell_counts	cg17852385	chr15	75019188	Maternal smoking
30966880_Hannon-E_maternal_smoking	cg17852385	chr15	75019188	Maternal smoking
31262328_Wiklund-P._maternal_smoking_meta-analysis	cg17852385	chr15	75019188	Maternal smoking
31536415_Sikdar-S_prenatal_smoke_exposure_inverse_varience-weighted_fixed-effects_meta-analysis	cg17852385	chr15	75019188	Maternal smoking
33663600_Xu-R_maternal_smoking_discovery	cg17852385	chr15	75019188	Maternal smoking
27040690_maternal_smoking_in_pregnancy_any_maternal_smoking_in_pregnancy_effect_on_newborns	cg20426710	chr22	50248907	Maternal smoking
27040690_maternal_smoking_in_pregnancy_sustained_maternal_smoking_in_pregnancy_effect_on_newborns	cg20426710	chr22	50248907	Maternal smoking
27040690_maternal_smoking_in_pregnancy_sustained_maternal_smoking_in_pregnancy_effect_on_newborns_adjusted_for_cell_counts	cg20426710	chr22	50248907	Maternal smoking
31536415_Sikdar-S_prenatal_smoke_exposure_inverse_varience-weighted_fixed-effects_meta-analysis	cg20426710	chr22	50248907	Maternal smoking
27040690_maternal_smoking_in_pregnancy_any_maternal_smoking_in_pregnancy_effect_on_newborns	cg21370924	chr3	141087313	Maternal smoking
27040690_maternal_smoking_in_pregnancy_sustained_maternal_smoking_in_pregnancy_effect_on_newborns	cg21370924	chr3	141087313	Maternal smoking
27040690_maternal_smoking_in_pregnancy_sustained_maternal_smoking_in_pregnancy_effect_on_newborns_adjusted_for_cell_counts	cg21370924	chr3	141087313	Maternal smoking
31536415_Sikdar-S_prenatal_smoke_exposure_inverse_varience-weighted_fixed-effects_meta-analysis	cg21370924	chr3	141087313	Maternal smoking
27040690_maternal_smoking_in_pregnancy_any_maternal_smoking_in_pregnancy_effect_on_newborns	cg22308949	chr2	206628553	Maternal smoking
27040690_maternal_smoking_in_pregnancy_sustained_maternal_smoking_in_pregnancy_effect_on_newborns	cg22308949	chr2	206628553	Maternal smoking
27040690_maternal_smoking_in_pregnancy_sustained_maternal_smoking_in_pregnancy_effect_on_newborns_adjusted_for_cell_counts	cg22308949	chr2	206628553	Maternal smoking
30966880_Hannon-E_maternal_smoking	cg22308949	chr2	206628553	Maternal smoking
31262328_Wiklund-P._maternal_smoking_meta-analysis	cg22308949	chr2	206628553	Maternal smoking
31536415_Sikdar-S_prenatal_smoke_exposure_inverse_varience-weighted_fixed-effects_meta-analysis	cg22308949	chr2	206628553	Maternal smoking
27040690_maternal_smoking_in_pregnancy_any_maternal_smoking_in_pregnancy_effect_on_newborns	cg22774211	chr1	120439014	Maternal smoking
27040690_maternal_smoking_in_pregnancy_sustained_maternal_smoking_in_pregnancy_effect_on_newborns_adjusted_for_cell_counts	cg22894329	chr5	1495356	Maternal smoking
31536415_Sikdar-S_prenatal_smoke_exposure_inverse_varience-weighted_fixed-effects_meta-analysis	cg22894329	chr5	1495356	Maternal smoking
27040690_maternal_smoking_in_pregnancy_sustained_maternal_smoking_in_pregnancy_effect_on_newborns_adjusted_for_cell_counts	cg23359665	chr6	32120907	Maternal smoking
31536415_Sikdar-S_prenatal_smoke_exposure_inverse_varience-weighted_fixed-effects_meta-analysis	cg23359665	chr6	32120907	Maternal smoking
27040690_maternal_smoking_in_pregnancy_sustained_maternal_smoking_in_pregnancy_effect_on_newborns	cg24688690	chr5	345850	Maternal smoking
27040690_maternal_smoking_in_pregnancy_any_maternal_smoking_in_pregnancy_effect_on_newborns	cg25426302	chr6	32120826	Maternal smoking
27040690_maternal_smoking_in_pregnancy_sustained_maternal_smoking_in_pregnancy_effect_on_newborns	cg25426302	chr6	32120826	Maternal smoking
27040690_maternal_smoking_in_pregnancy_sustained_maternal_smoking_in_pregnancy_effect_on_newborns_adjusted_for_cell_counts	cg25426302	chr6	32120826	Maternal smoking
31536415_Sikdar-S_prenatal_smoke_exposure_inverse_varience-weighted_fixed-effects_meta-analysis	cg25426302	chr6	32120826	Maternal smoking
27040690_maternal_smoking_in_pregnancy_sustained_maternal_smoking_in_pregnancy_effect_on_newborns_adjusted_for_cell_counts	cg26441486	chr22	50317300	Maternal smoking
31536415_Sikdar-S_prenatal_smoke_exposure_inverse_varience-weighted_fixed-effects_meta-analysis	cg26441486	chr22	50317300	Maternal smoking
27040690_maternal_smoking_in_pregnancy_sustained_maternal_smoking_in_pregnancy_effect_on_newborns_adjusted_for_cell_counts	cg26729380	chr6	31543655	Maternal smoking
31536415_Sikdar-S_prenatal_smoke_exposure_inverse_varience-weighted_fixed-effects_meta-analysis	cg26729380	chr6	31543655	Maternal smoking
27040690_maternal_smoking_in_pregnancy_any_maternal_smoking_in_pregnancy_effect_on_newborns	cg27434149	chr10	62332846	Maternal smoking
27040690_maternal_smoking_in_pregnancy_sustained_maternal_smoking_in_pregnancy_effect_on_newborns	cg27434149	chr10	62332846	Maternal smoking
27040690_maternal_smoking_in_pregnancy_sustained_maternal_smoking_in_pregnancy_effect_on_newborns_adjusted_for_cell_counts	cg27434149	chr10	62332846	Maternal smoking
30966880_Hannon-E_maternal_smoking	cg27434149	chr10	62332846	Maternal smoking
31536415_Sikdar-S_prenatal_smoke_exposure_inverse_varience-weighted_fixed-effects_meta-analysis	cg27434149	chr10	62332846	Maternal smoking
35354486_Xueyi-Shen_polygenic_risk_scores_for_major_depressive_disorder_discovery	cg00903577	chr6	28831109	Mental Disorders
35354486_Xueyi-Shen_polygenic_risk_scores_for_major_depressive_disorder_discovery	cg02631126	chr6	28058918	Mental Disorders
33279932_Li-M_schizophrenia_adjusted_for_cell_composition	cg02919814	chr21	37666008	Mental Disorders
33279932_Li-M_schizophrenia_main	cg02919814	chr21	37666008	Mental Disorders
33646943_Hannon-E_schizophrenia_fixed_effects_meta-analysis	cg03935060	chr16	10272021	Mental Disorders
33646943_Hannon-E_schizophrenia_random_effects_meta-analysis	cg03935060	chr16	10272021	Mental Disorders
33279932_Li-M_schizophrenia_adjusted_for_cell_composition	cg04197749	chr7	134669641	Mental Disorders
33279932_Li-M_schizophrenia_main	cg04197749	chr7	134669641	Mental Disorders
33646943_Hannon-E_schizophrenia_fixed_effects_meta-analysis	cg04944536	chr12	116756890	Mental Disorders
33646943_Hannon-E_schizophrenia_random_effects_meta-analysis	cg04944536	chr12	116756890	Mental Disorders
33279932_Li-M_schizophrenia_adjusted_for_cell_composition	cg04971161	chr14	55794598	Mental Disorders
33279932_Li-M_schizophrenia_main	cg04971161	chr14	55794598	Mental Disorders
35354486_Xueyi-Shen_polygenic_risk_scores_for_major_depressive_disorder_discovery	cg05216056	chr6	28887836	Mental Disorders
33646943_Hannon-E_schizophrenia_fixed_effects_meta-analysis	cg05355301	chr17	39143239	Mental Disorders
33646943_Hannon-E_schizophrenia_random_effects_meta-analysis	cg05355301	chr17	39143239	Mental Disorders
35354486_Xueyi-Shen_polygenic_risk_scores_for_major_depressive_disorder_discovery	cg06608359	chr6	28831300	Mental Disorders
33646943_Hannon-E_schizophrenia_fixed_effects_meta-analysis	cg06640997	chr12	32081573	Mental Disorders
33646943_Hannon-E_schizophrenia_random_effects_meta-analysis	cg06640997	chr12	32081573	Mental Disorders
30925934_Cardenas-A_maternal_antidepressant_use	cg06645921	chr12	8025394	Mental Disorders
33279932_Li-M_schizophrenia_adjusted_for_cell_composition	cg06969265	chr17	73775802	Mental Disorders
33279932_Li-M_schizophrenia_main	cg06969265	chr17	73775802	Mental Disorders
33646943_Hannon-E_schizophrenia_fixed_effects_meta-analysis	cg09082487	chr10	71689487	Mental Disorders
33646943_Hannon-E_schizophrenia_random_effects_meta-analysis	cg09082487	chr10	71689487	Mental Disorders
33279932_Li-M_schizophrenia_main	cg09807821	chr10	65030329	Mental Disorders
33279932_Li-M_schizophrenia_adjusted_for_cell_composition	cg09840645	chr14	69337590	Mental Disorders
33279932_Li-M_schizophrenia_main	cg09840645	chr14	69337590	Mental Disorders
33279932_Li-M_schizophrenia_main	cg10243004	chr2	128616167	Mental Disorders
35354486_Xueyi-Shen_polygenic_risk_scores_for_major_depressive_disorder_discovery	cg10401017	chr6	28887586	Mental Disorders
33646943_Hannon-E_schizophrenia_fixed_effects_meta-analysis	cg10512535	chr6	7989184	Mental Disorders
33646943_Hannon-E_schizophrenia_random_effects_meta-analysis	cg10512535	chr6	7989184	Mental Disorders
33646943_Hannon-E_schizophrenia_fixed_effects_meta-analysis	cg10526841	chr6	30182507	Mental Disorders
33646943_Hannon-E_schizophrenia_random_effects_meta-analysis	cg10526841	chr6	30182507	Mental Disorders
35354486_Xueyi-Shen_polygenic_risk_scores_for_major_depressive_disorder_discovery	cg11517269	chr6	28058789	Mental Disorders
35354486_Xueyi-Shen_polygenic_risk_scores_for_major_depressive_disorder_discovery	cg12623302	chr6	28058802	Mental Disorders
35354486_Xueyi-Shen_polygenic_risk_scores_for_major_depressive_disorder_discovery	cg12914966	chr6	28830789	Mental Disorders
35354486_Xueyi-Shen_polygenic_risk_scores_for_major_depressive_disorder_discovery	cg12963246	chr6	28129442	Mental Disorders
33279932_Li-M_schizophrenia_main	cg14022881	chr6	32811495	Mental Disorders
35354486_Xueyi-Shen_polygenic_risk_scores_for_major_depressive_disorder_discovery	cg14261943	chr6	28972348	Mental Disorders
33414392_Arranz-MJ_borderline_personality_disorder_with_trauma_discovery	cg15948871	chr6	31139620	Mental Disorders
33646943_Hannon-E_schizophrenia_fixed_effects_meta-analysis	cg16609995	chr6	32159036	Mental Disorders
33646943_Hannon-E_schizophrenia_random_effects_meta-analysis	cg16609995	chr6	32159036	Mental Disorders
33646943_Hannon-E_schizophrenia_fixed_effects_meta-analysis	cg16755067	chr17	72259202	Mental Disorders
33646943_Hannon-E_schizophrenia_random_effects_meta-analysis	cg16755067	chr17	72259202	Mental Disorders
35354486_Xueyi-Shen_polygenic_risk_scores_for_major_depressive_disorder_discovery	cg17849569	chr6	28058911	Mental Disorders
33279932_Li-M_schizophrenia_adjusted_for_cell_composition	cg17864405	chr15	25957024	Mental Disorders
33279932_Li-M_schizophrenia_main	cg17864405	chr15	25957024	Mental Disorders
35354486_Xueyi-Shen_polygenic_risk_scores_for_major_depressive_disorder_discovery	cg18844029	chr6	28885017	Mental Disorders
35354486_Xueyi-Shen_polygenic_risk_scores_for_major_depressive_disorder_discovery	cg19041857	chr6	27730383	Mental Disorders
33646943_Hannon-E_schizophrenia_fixed_effects_meta-analysis	cg19433118	chr20	43977423	Mental Disorders
33646943_Hannon-E_schizophrenia_random_effects_meta-analysis	cg19433118	chr20	43977423	Mental Disorders
33279932_Li-M_schizophrenia_adjusted_for_cell_composition	cg19498356	chr18	9141063	Mental Disorders
33279932_Li-M_schizophrenia_main	cg19498356	chr18	9141063	Mental Disorders
33646943_Hannon-E_schizophrenia_fixed_effects_meta-analysis	cg19503640	chr5	1503763	Mental Disorders
33646943_Hannon-E_schizophrenia_random_effects_meta-analysis	cg19503640	chr5	1503763	Mental Disorders
33279932_Li-M_schizophrenia_main	cg19738411	chr11	93212132	Mental Disorders
33646943_Hannon-E_schizophrenia_fixed_effects_meta-analysis	cg20426710	chr22	50248907	Mental Disorders
33646943_Hannon-E_schizophrenia_random_effects_meta-analysis	cg20426710	chr22	50248907	Mental Disorders
33646943_Hannon-E_schizophrenia_fixed_effects_meta-analysis	cg20566475	chr10	126278272	Mental Disorders
33646943_Hannon-E_schizophrenia_random_effects_meta-analysis	cg20566475	chr10	126278272	Mental Disorders
33279932_Li-M_schizophrenia_main	cg21452447	chr2	1880131	Mental Disorders
33279932_Li-M_schizophrenia_adjusted_for_cell_composition	cg23065732	chr6	31701808	Mental Disorders
33279932_Li-M_schizophrenia_main	cg23065732	chr6	31701808	Mental Disorders
35354486_Xueyi-Shen_polygenic_risk_scores_for_major_depressive_disorder_discovery	cg23281280	chr6	28129359	Mental Disorders
33646943_Hannon-E_schizophrenia_fixed_effects_meta-analysis	cg23403099	chr17	32942254	Mental Disorders
33646943_Hannon-E_schizophrenia_random_effects_meta-analysis	cg23403099	chr17	32942254	Mental Disorders
35354486_Xueyi-Shen_polygenic_risk_scores_for_major_depressive_disorder_discovery	cg25108566	chr6	27775657	Mental Disorders
35354486_Xueyi-Shen_polygenic_risk_scores_for_major_depressive_disorder_discovery	cg26587870	chr6	27730563	Mental Disorders
35354486_Xueyi-Shen_polygenic_risk_scores_for_major_depressive_disorder_discovery	cg27045756	chr6	28971967	Mental Disorders
29016858_Sharp-GC_maternal_body_mass_index_meta-analysis	cg00033806	chr8	143356113	Metabolic
29016858_Sharp-GC_maternal_overweight_obesity_meta-analysis	cg00033806	chr8	143356113	Metabolic
29099282_Sayols-Baixeras-S_body_mass_index_meta-analysis_model_2	cg00134210	chr10	14644132	Metabolic
29099282_Sayols-Baixeras-S_waist_circumference_meta-analysis_model_2	cg00134210	chr10	14644132	Metabolic
Robert-F-Hillary_Incident_Type_2_Diabetes_Basic_model	cg00134210	chr10	14644132	Metabolic
Robert-F-Hillary_Incident_Type_2_Diabetes_Fully-adjusted_model	cg00134210	chr10	14644132	Metabolic
Robert-F-Hillary_Prevalent_Type_2_Diabetes_(Self-report)_Basic_model	cg00134210	chr10	14644132	Metabolic
29016858_Sharp-GC_maternal_body_mass_index_meta-analysis	cg00207890	chr16	1098059	Metabolic
Robert-F-Hillary_Incident_Type_2_Diabetes_Basic_model	cg00370047	chr11	1481436	Metabolic
29016858_Sharp-GC_maternal_body_mass_index_meta-analysis	cg00552704	chr6	32121420	Metabolic
29016858_Sharp-GC_maternal_overweight_obesity_meta-analysis	cg00552704	chr6	32121420	Metabolic
29016858_Sharp-GC_maternal_overweight_obesity_meta-analysis_adjusted_for_cell_composition	cg00552704	chr6	32121420	Metabolic
Robert-F-Hillary_Prevalent_Type_2_Diabetes_(Self-report)_Basic_model	cg00640087	chr6	31707202	Metabolic
Robert-F-Hillary_Incident_Type_2_Diabetes_Basic_model	cg00676536	chr2	41924253	Metabolic
29016858_Sharp-GC_maternal_body_mass_index_meta-analysis	cg00933538	chr6	32121471	Metabolic
29016858_Sharp-GC_maternal_overweight_obesity_meta-analysis	cg00933538	chr6	32121471	Metabolic
29016858_Sharp-GC_maternal_overweight_obesity_meta-analysis	cg01287833	chr6	31113026	Metabolic
29016858_Sharp-GC_maternal_body_mass_index_meta-analysis	cg01359236	chr8	11763828	Metabolic
Robert-F-Hillary_Incident_Type_2_Diabetes_Basic_model	cg01359236	chr8	11763828	Metabolic
Robert-F-Hillary_Prevalent_Type_2_Diabetes_(Self-report)_Basic_model	cg01383911	chr6	30297627	Metabolic
Robert-F-Hillary_Incident_Type_2_Diabetes_Basic_model	cg01510278	chr16	11456238	Metabolic
Robert-F-Hillary_Prevalent_Type_2_Diabetes_(Self-report)_Basic_model	cg01510278	chr16	11456238	Metabolic
31506343_Cardona-A_type_ii_diabetes_discovery	cg01676795	chr7	75586348	Metabolic
Robert-F-Hillary_Incident_Type_2_Diabetes_Basic_model	cg01676795	chr7	75586348	Metabolic
Robert-F-Hillary_Incident_Type_2_Diabetes_Fully-adjusted_model	cg01676795	chr7	75586348	Metabolic
Robert-F-Hillary_Prevalent_Type_2_Diabetes_(Self-report)_Basic_model	cg01676795	chr7	75586348	Metabolic
Robert-F-Hillary_Prevalent_Type_2_Diabetes_(Self-report)_Fully-adjusted_model	cg01676795	chr7	75586348	Metabolic
Robert-F-Hillary_Incident_Type_2_Diabetes_Basic_model	cg01875106	chr11	132287342	Metabolic
29016858_Sharp-GC_maternal_body_mass_index_meta-analysis	cg02168186	chr15	29413491	Metabolic
33178681_Smyth-LJ_diabetic_kidney_disease__dkd_	cg02339392	chr6	28234615	Metabolic
33178681_Smyth-LJ_diabetic_kidney_disease__dkd__end-stage_renal_disease_cases_only	cg02339392	chr6	28234615	Metabolic
29016858_Sharp-GC_maternal_body_mass_index_meta-analysis	cg02352370	chr6	32054845	Metabolic
Robert-F-Hillary_Incident_Type_2_Diabetes_Basic_model	cg02976843	chr17	2843257	Metabolic
Robert-F-Hillary_Prevalent_Type_2_Diabetes_(Self-report)_Basic_model	cg02976843	chr17	2843257	Metabolic
29016858_Sharp-GC_maternal_body_mass_index_meta-analysis	cg03016867	chr5	148442890	Metabolic
29016858_Sharp-GC_maternal_overweight_obesity_meta-analysis	cg03016867	chr5	148442890	Metabolic
Robert-F-Hillary_Incident_Type_2_Diabetes_Basic_model	cg03096285	chr4	1303768	Metabolic
29016858_Sharp-GC_maternal_body_mass_index_meta-analysis	cg03108827	chr4	3250295	Metabolic
29016858_Sharp-GC_maternal_body_mass_index_meta-analysis	cg03145815	chr11	134534438	Metabolic
Robert-F-Hillary_Incident_Type_2_Diabetes_Basic_model	cg03169557	chr16	89598950	Metabolic
Robert-F-Hillary_Incident_Type_2_Diabetes_Fully-adjusted_model	cg03169557	chr16	89598950	Metabolic
29016858_Sharp-GC_maternal_body_mass_index_meta-analysis	cg03178404	chr13	111102234	Metabolic
29016858_Sharp-GC_maternal_body_mass_index_meta-analysis	cg03214325	chr17	1850539	Metabolic
29016858_Sharp-GC_maternal_body_mass_index_meta-analysis	cg03234813	chr21	45811363	Metabolic
Robert-F-Hillary_Incident_Type_2_Diabetes_Basic_model	cg03290522	chr15	80634248	Metabolic
31510868_Sun-D_body_mass_index_discovery_in_europeans	cg03295554	chr11	128395450	Metabolic
31510868_Sun-D_body_mass_index_meta-analysis_in_europeans	cg03295554	chr11	128395450	Metabolic
Robert-F-Hillary_Incident_Type_2_Diabetes_Basic_model	cg03295554	chr11	128395450	Metabolic
Robert-F-Hillary_Prevalent_Type_2_Diabetes_(Self-report)_Basic_model	cg03295554	chr11	128395450	Metabolic
28095459_body_mass_index_framingham_heart_study_batch_2	cg03500056	chr16	8814507	Metabolic
28095459_body_mass_index_metaanalysis	cg03500056	chr16	8814507	Metabolic
29278407_Geurts-YM_bmi_discovery	cg03500056	chr16	8814507	Metabolic
29016858_Sharp-GC_maternal_body_mass_index_meta-analysis	cg03748476	chr16	3701727	Metabolic
29016858_Sharp-GC_maternal_body_mass_index_meta-analysis	cg03825175	chr11	78780248	Metabolic
Robert-F-Hillary_Incident_Type_2_Diabetes_Basic_model	cg03866862	chr6	33401542	Metabolic
29016858_Sharp-GC_maternal_body_mass_index_meta-analysis	cg03935060	chr16	10272021	Metabolic
29016858_Sharp-GC_maternal_overweight_obesity_meta-analysis	cg03935060	chr16	10272021	Metabolic
Robert-F-Hillary_Incident_Type_2_Diabetes_Basic_model	cg03992114	chr13	113343376	Metabolic
Robert-F-Hillary_Prevalent_Type_2_Diabetes_(Self-report)_Basic_model	cg03992114	chr13	113343376	Metabolic
29016858_Sharp-GC_maternal_body_mass_index_meta-analysis	cg04126713	chr6	33869760	Metabolic
29016858_Sharp-GC_maternal_overweight_obesity_meta-analysis	cg04126713	chr6	33869760	Metabolic
Robert-F-Hillary_Incident_Type_2_Diabetes_Basic_model	cg04136484	chr22	40589892	Metabolic
29016858_Sharp-GC_maternal_body_mass_index_meta-analysis	cg04161137	chr1	22974180	Metabolic
29016858_Sharp-GC_maternal_overweight_obesity_meta-analysis	cg04161137	chr1	22974180	Metabolic
29016858_Sharp-GC_maternal_overweight_obesity_meta-analysis	cg04173919	chr11	118528438	Metabolic
Robert-F-Hillary_Prevalent_Type_2_Diabetes_(Self-report)_Basic_model	cg04445427	chr8	133699791	Metabolic
29016858_Sharp-GC_maternal_body_mass_index_meta-analysis	cg04636920	chr22	35946739	Metabolic
Robert-F-Hillary_Incident_Type_2_Diabetes_Basic_model	cg04835051	chr6	31794519	Metabolic
29016858_Sharp-GC_maternal_body_mass_index_meta-analysis	cg05032934	chr6	31789161	Metabolic
29016858_Sharp-GC_maternal_body_mass_index_meta-analysis	cg05224498	chr7	2519874	Metabolic
Robert-F-Hillary_Incident_Type_2_Diabetes_Basic_model	cg05295703	chr2	102895712	Metabolic
29016858_Sharp-GC_maternal_body_mass_index_meta-analysis	cg05318361	chr4	1166839	Metabolic
29016858_Sharp-GC_maternal_body_mass_index_meta-analysis	cg05473289	chr6	32016257	Metabolic
Robert-F-Hillary_Incident_Type_2_Diabetes_Basic_model	cg05501498	chr15	32157878	Metabolic
Robert-F-Hillary_Incident_Type_2_Diabetes_Basic_model	cg05973262	chr6	32191895	Metabolic
29016858_Sharp-GC_maternal_overweight_obesity_meta-analysis	cg06003958	chr6	31023257	Metabolic
29016858_Sharp-GC_maternal_body_mass_index_meta-analysis	cg06043617	chr6	32826197	Metabolic
Robert-F-Hillary_Incident_Type_2_Diabetes_Basic_model	cg06068801	chr17	37784711	Metabolic
29016858_Sharp-GC_maternal_body_mass_index_meta-analysis	cg06681845	chr17	61959271	Metabolic
Robert-F-Hillary_Prevalent_Type_2_Diabetes_(Self-report)_Basic_model	cg06682445	chr7	43915791	Metabolic
29016858_Sharp-GC_maternal_body_mass_index_meta-analysis	cg06797734	chr11	123448381	Metabolic
29016858_Sharp-GC_maternal_body_mass_index_meta-analysis	cg06902929	chr6	32123258	Metabolic
Robert-F-Hillary_Incident_Type_2_Diabetes_Basic_model	cg07417146	chr6	33400528	Metabolic
29278407_Geurts-YM_bmi_discovery	cg07565956	chr17	7381288	Metabolic
29016858_Sharp-GC_maternal_body_mass_index_meta-analysis	cg07795325	chr4	114557667	Metabolic
Robert-F-Hillary_Prevalent_Type_2_Diabetes_(Self-report)_Basic_model	cg07971007	chr17	79127372	Metabolic
29016858_Sharp-GC_maternal_body_mass_index_meta-analysis	cg08079166	chr15	68083412	Metabolic
29016858_Sharp-GC_maternal_overweight_obesity_meta-analysis	cg08079166	chr15	68083412	Metabolic
Robert-F-Hillary_Incident_Type_2_Diabetes_Basic_model	cg08216099	chr2	1725761	Metabolic
Robert-F-Hillary_Incident_Type_2_Diabetes_Basic_model	cg08342194	chr6	31683075	Metabolic
Robert-F-Hillary_Incident_Type_2_Diabetes_Fully-adjusted_model	cg08342194	chr6	31683075	Metabolic
29016858_Sharp-GC_maternal_body_mass_index_meta-analysis	cg08601457	chr6	112115117	Metabolic
29016858_Sharp-GC_maternal_overweight_obesity_meta-analysis	cg08601457	chr6	112115117	Metabolic
Robert-F-Hillary_Prevalent_Type_2_Diabetes_(Self-report)_Basic_model	cg09138892	chr17	79005662	Metabolic
Robert-F-Hillary_Incident_Type_2_Diabetes_Basic_model	cg09286468	chr6	31683051	Metabolic
29016858_Sharp-GC_maternal_body_mass_index_meta-analysis	cg09406989	chr16	68772469	Metabolic
Robert-F-Hillary_Prevalent_Type_2_Diabetes_(Self-report)_Basic_model	cg09676013	chr6	33080500	Metabolic
29016858_Sharp-GC_maternal_body_mass_index_meta-analysis	cg09840645	chr14	69337590	Metabolic
29016858_Sharp-GC_maternal_body_mass_index_meta-analysis	cg10161638	chr7	157191746	Metabolic
Robert-F-Hillary_Incident_Type_2_Diabetes_Basic_model	cg10189661	chr6	31683120	Metabolic
Robert-F-Hillary_Incident_Type_2_Diabetes_Fully-adjusted_model	cg10189661	chr6	31683120	Metabolic
29016858_Sharp-GC_maternal_body_mass_index_meta-analysis	cg10209089	chr12	5156468	Metabolic
29016858_Sharp-GC_maternal_body_mass_index_meta-analysis	cg10473907	chr6	31167664	Metabolic
25935004_waist_circumference_discovery	cg10501360	chr10	49671665	Metabolic
29016858_Sharp-GC_maternal_body_mass_index_meta-analysis	cg10520740	chr12	1952798	Metabolic
29016858_Sharp-GC_maternal_overweight_obesity_meta-analysis	cg10603592	chr17	40896097	Metabolic
29016858_Sharp-GC_maternal_body_mass_index_meta-analysis	cg11075234	chr6	32312513	Metabolic
29016858_Sharp-GC_maternal_body_mass_index_meta-analysis	cg11300208	chr3	178422610	Metabolic
Robert-F-Hillary_Incident_Type_2_Diabetes_Basic_model	cg11300208	chr3	178422610	Metabolic
Robert-F-Hillary_Incident_Type_2_Diabetes_Basic_model	cg11360522	chr13	113379828	Metabolic
29016858_Sharp-GC_maternal_body_mass_index_meta-analysis	cg11386011	chr6	32121156	Metabolic
29016858_Sharp-GC_maternal_overweight_obesity_meta-analysis	cg11386011	chr6	32121156	Metabolic
29016858_Sharp-GC_maternal_body_mass_index_meta-analysis	cg11534593	chr11	120044594	Metabolic
29016858_Sharp-GC_maternal_body_mass_index_meta-analysis	cg11868595	chr6	32191226	Metabolic
Robert-F-Hillary_Incident_Type_2_Diabetes_Basic_model	cg12027899	chr11	58385947	Metabolic
29016858_Sharp-GC_maternal_overweight_obesity_meta-analysis	cg12126990	chr2	100588044	Metabolic
Robert-F-Hillary_Incident_Type_2_Diabetes_Basic_model	cg12298872	chr1	228352449	Metabolic
29016858_Sharp-GC_maternal_body_mass_index_meta-analysis	cg12495731	chr17	80696071	Metabolic
29016858_Sharp-GC_maternal_body_mass_index_meta-analysis	cg12511487	chr13	50418481	Metabolic
29016858_Sharp-GC_maternal_body_mass_index_meta-analysis	cg12674975	chr2	217930512	Metabolic
29016858_Sharp-GC_maternal_overweight_obesity_meta-analysis	cg12674975	chr2	217930512	Metabolic
29016858_Sharp-GC_maternal_body_mass_index_meta-analysis	cg12687767	chr20	19870109	Metabolic
29016858_Sharp-GC_maternal_overweight_obesity_meta-analysis	cg13102294	chr6	32121393	Metabolic
25935004_body_mass_index_change	cg13123009	chr6	31681882	Metabolic
25935004_body_mass_index_discovery	cg13123009	chr6	31681882	Metabolic
25935004_body_mass_index_metaanalysis	cg13123009	chr6	31681882	Metabolic
25935004_body_mass_index_replication	cg13123009	chr6	31681882	Metabolic
25935004_waist_circumference_discovery	cg13123009	chr6	31681882	Metabolic
25935004_waist_circumference_metaanalysis	cg13123009	chr6	31681882	Metabolic
28002404_body_mass_index_all_ancestry_discovery	cg13123009	chr6	31681882	Metabolic
28002404_body_mass_index_discovery_and_replication	cg13123009	chr6	31681882	Metabolic
28095459_body_mass_index_framingham_heart_study_batch_2	cg13123009	chr6	31681882	Metabolic
28095459_body_mass_index_metaanalysis	cg13123009	chr6	31681882	Metabolic
29278407_Geurts-YM_bmi_discovery	cg13123009	chr6	31681882	Metabolic
Robert-F-Hillary_Incident_Type_2_Diabetes_Basic_model	cg13123009	chr6	31681882	Metabolic
Robert-F-Hillary_Incident_Type_2_Diabetes_Fully-adjusted_model	cg13123009	chr6	31681882	Metabolic
Robert-F-Hillary_Prevalent_Type_2_Diabetes_(Self-report)_Basic_model	cg13123009	chr6	31681882	Metabolic
25935004_body_mass_index_discovery	cg13243168	chr17	61915833	Metabolic
25935004_waist_circumference_discovery	cg13243168	chr17	61915833	Metabolic
29016858_Sharp-GC_maternal_body_mass_index_meta-analysis	cg13263087	chr14	71199648	Metabolic
29016858_Sharp-GC_maternal_overweight_obesity_meta-analysis	cg13263087	chr14	71199648	Metabolic
Robert-F-Hillary_Incident_Type_2_Diabetes_Basic_model	cg13695585	chr6	30853014	Metabolic
29016858_Sharp-GC_maternal_body_mass_index_meta-analysis	cg13928485	chr9	136726359	Metabolic
29016858_Sharp-GC_maternal_overweight_obesity_meta-analysis	cg13928485	chr9	136726359	Metabolic
29016858_Sharp-GC_maternal_body_mass_index_meta-analysis	cg14130039	chr6	32121225	Metabolic
29016858_Sharp-GC_maternal_overweight_obesity_meta-analysis	cg14130039	chr6	32121225	Metabolic
29016858_Sharp-GC_maternal_body_mass_index_meta-analysis	cg14418609	chr2	233286870	Metabolic
29016858_Sharp-GC_maternal_body_mass_index_meta-analysis	cg14630099	chr6	32975702	Metabolic
Robert-F-Hillary_Prevalent_Type_2_Diabetes_(Self-report)_Basic_model	cg14750543	chr20	4776111	Metabolic
29016858_Sharp-GC_maternal_body_mass_index_meta-analysis	cg15551881	chr9	123688715	Metabolic
29016858_Sharp-GC_maternal_overweight_obesity_meta-analysis	cg15551881	chr9	123688715	Metabolic
Robert-F-Hillary_Incident_Type_2_Diabetes_Basic_model	cg15551881	chr9	123688715	Metabolic
Robert-F-Hillary_Prevalent_Type_2_Diabetes_(Self-report)_Basic_model	cg15551881	chr9	123688715	Metabolic
29016858_Sharp-GC_maternal_body_mass_index_meta-analysis	cg15568408	chr1	11825928	Metabolic
29016858_Sharp-GC_maternal_body_mass_index_meta-analysis	cg16055914	chr6	30231887	Metabolic
29016858_Sharp-GC_maternal_overweight_obesity_meta-analysis	cg16055914	chr6	30231887	Metabolic
29016858_Sharp-GC_maternal_body_mass_index_meta-analysis	cg16386719	chr5	154426475	Metabolic
28002404_body_mass_index_all_ancestry_discovery	cg16815882	chr1	35908609	Metabolic
28002404_body_mass_index_discovery_and_replication	cg16815882	chr1	35908609	Metabolic
28002404_body_mass_index_south_asian_ancestry_discovery	cg16815882	chr1	35908609	Metabolic
29016858_Sharp-GC_maternal_body_mass_index_meta-analysis	cg17329164	chr6	32121259	Metabolic
29016858_Sharp-GC_maternal_overweight_obesity_meta-analysis	cg17329164	chr6	32121259	Metabolic
Robert-F-Hillary_Incident_Type_2_Diabetes_Basic_model	cg17485681	chr10	73565625	Metabolic
Robert-F-Hillary_Incident_Type_2_Diabetes_Basic_model	cg17515347	chr1	159047163	Metabolic
29278407_Geurts-YM_bmi_discovery	cg18062721	chr3	11643427	Metabolic
Robert-F-Hillary_Incident_Type_2_Diabetes_Basic_model	cg18062721	chr3	11643427	Metabolic
Robert-F-Hillary_Prevalent_Type_2_Diabetes_(Self-report)_Basic_model	cg18062721	chr3	11643427	Metabolic
33151971_Antoun-E_1-hour_glucose_adjusted_for_gestational_age_at_ogtt	cg18422587	chr7	3134670	Metabolic
Robert-F-Hillary_Prevalent_Type_2_Diabetes_(Self-report)_Basic_model	cg19190593	chr6	6588737	Metabolic
29016858_Sharp-GC_maternal_body_mass_index_meta-analysis	cg19401519	chr1	228466523	Metabolic
29016858_Sharp-GC_maternal_body_mass_index_meta-analysis	cg19456997	chr6	31090929	Metabolic
29016858_Sharp-GC_maternal_overweight_obesity_meta-analysis	cg19456997	chr6	31090929	Metabolic
Robert-F-Hillary_Incident_Type_2_Diabetes_Basic_model	cg19503640	chr5	1503763	Metabolic
Robert-F-Hillary_Incident_Type_2_Diabetes_Basic_model	cg19622623	chr12	86230825	Metabolic
29016858_Sharp-GC_maternal_overweight_obesity_meta-analysis	cg19719915	chr7	115928094	Metabolic
Robert-F-Hillary_Incident_Type_2_Diabetes_Basic_model	cg19770906	chr11	73721165	Metabolic
29016858_Sharp-GC_maternal_body_mass_index_meta-analysis	cg20150659	chr1	220871403	Metabolic
29016858_Sharp-GC_maternal_overweight_obesity_meta-analysis	cg20150659	chr1	220871403	Metabolic
29016858_Sharp-GC_maternal_body_mass_index_meta-analysis	cg20265953	chr7	4250060	Metabolic
29016858_Sharp-GC_maternal_body_mass_index_meta-analysis	cg20427378	chr6	33143129	Metabolic
29016858_Sharp-GC_maternal_body_mass_index_meta-analysis	cg20954180	chr3	54606265	Metabolic
29016858_Sharp-GC_maternal_overweight_obesity_meta-analysis	cg20954180	chr3	54606265	Metabolic
29016858_Sharp-GC_maternal_body_mass_index_meta-analysis	cg21052104	chr5	178712636	Metabolic
29016858_Sharp-GC_maternal_body_mass_index_meta-analysis	cg21084702	chr6	31107663	Metabolic
29016858_Sharp-GC_maternal_body_mass_index_meta-analysis	cg21195277	chr6	32339208	Metabolic
29016858_Sharp-GC_maternal_overweight_obesity_meta-analysis	cg21195277	chr6	32339208	Metabolic
29016858_Sharp-GC_maternal_body_mass_index_meta-analysis	cg21338225	chr7	30179748	Metabolic
29016858_Sharp-GC_maternal_overweight_obesity_meta-analysis	cg21338225	chr7	30179748	Metabolic
Robert-F-Hillary_Incident_Type_2_Diabetes_Basic_model	cg21480264	chr4	2137264	Metabolic
Robert-F-Hillary_Incident_Type_2_Diabetes_Fully-adjusted_model	cg21480264	chr4	2137264	Metabolic
Robert-F-Hillary_Incident_Type_2_Diabetes_Basic_model	cg21494379	chr5	88275243	Metabolic
Robert-F-Hillary_Prevalent_Type_2_Diabetes_(Self-report)_Basic_model	cg21494379	chr5	88275243	Metabolic
25935004_body_mass_index_discovery	cg21587837	chr6	31525894	Metabolic
29016858_Sharp-GC_maternal_overweight_obesity_meta-analysis	cg22717080	chr6	166959505	Metabolic
28095459_body_mass_index_metaanalysis	cg22875823	chr6	33400543	Metabolic
Robert-F-Hillary_Incident_Type_2_Diabetes_Basic_model	cg22875823	chr6	33400543	Metabolic
29016858_Sharp-GC_maternal_overweight_obesity_meta-analysis	cg22969689	chr5	96845117	Metabolic
Robert-F-Hillary_Incident_Type_2_Diabetes_Basic_model	cg22990967	chr6	167567203	Metabolic
Fernandez-Jimenez-N_maternal_pre-pregnancy_body_mass_index_inverse_variance-weighted_fixed_effects_meta-analysis	cg23164681	chr6	30227373	Metabolic
29016858_Sharp-GC_maternal_body_mass_index_meta-analysis	cg23524191	chr7	1894688	Metabolic
29016858_Sharp-GC_maternal_body_mass_index_meta-analysis	cg23534142	chr1	212739113	Metabolic
29016858_Sharp-GC_maternal_body_mass_index_meta-analysis	cg23936294	chr10	123325021	Metabolic
29016858_Sharp-GC_maternal_overweight_obesity_meta-analysis	cg24069188	chr3	10363881	Metabolic
29016858_Sharp-GC_maternal_overweight_obesity_meta-analysis	cg24171689	chr3	16491130	Metabolic
Robert-F-Hillary_Incident_Type_2_Diabetes_Basic_model	cg24171689	chr3	16491130	Metabolic
Robert-F-Hillary_Incident_Type_2_Diabetes_Basic_model	cg24263283	chr15	59587546	Metabolic
Robert-F-Hillary_Prevalent_Type_2_Diabetes_(Self-report)_Basic_model	cg24263283	chr15	59587546	Metabolic
Robert-F-Hillary_Incident_Type_2_Diabetes_Basic_model	cg24404329	chr7	115849899	Metabolic
Robert-F-Hillary_Prevalent_Type_2_Diabetes_(Self-report)_Basic_model	cg24404329	chr7	115849899	Metabolic
Robert-F-Hillary_Incident_Type_2_Diabetes_Basic_model	cg24686957	chr6	5214950	Metabolic
Robert-F-Hillary_Prevalent_Type_2_Diabetes_(Self-report)_Basic_model	cg24686957	chr6	5214950	Metabolic
29016858_Sharp-GC_maternal_body_mass_index_meta-analysis	cg24938775	chr4	2423977	Metabolic
29016858_Sharp-GC_maternal_body_mass_index_meta-analysis	cg25119261	chr6	33081351	Metabolic
29016858_Sharp-GC_maternal_body_mass_index_meta-analysis	cg25605800	chr6	32333231	Metabolic
29016858_Sharp-GC_maternal_overweight_obesity_meta-analysis	cg25605800	chr6	32333231	Metabolic
29016858_Sharp-GC_maternal_body_mass_index_meta-analysis	cg25852492	chr15	42140150	Metabolic
29016858_Sharp-GC_maternal_body_mass_index_meta-analysis	cg25868126	chr2	120439606	Metabolic
Robert-F-Hillary_Prevalent_Type_2_Diabetes_(Self-report)_Basic_model	cg26160945	chr12	27396706	Metabolic
29016858_Sharp-GC_maternal_body_mass_index_meta-analysis	cg26478079	chr6	31513571	Metabolic
Robert-F-Hillary_Incident_Type_2_Diabetes_Basic_model	cg27020362	chr5	138723394	Metabolic
Robert-F-Hillary_Prevalent_Type_2_Diabetes_(Self-report)_Basic_model	cg27020362	chr5	138723394	Metabolic
29016858_Sharp-GC_maternal_body_mass_index_meta-analysis	cg27217474	chr17	46697543	Metabolic
Robert-F-Hillary_Incident_Type_2_Diabetes_Basic_model	cg27280535	chr8	8746679	Metabolic
28095459_body_mass_index_metaanalysis	cg27394566	chr14	105391635	Metabolic
Robert-F-Hillary_Incident_Type_2_Diabetes_Basic_model	cg27394566	chr14	105391635	Metabolic
31282290_Huan-T_mir-127-3p	cg05730092	chr14	101036470	microRNA
31282290_Huan-T_mir-409-3p	cg05730092	chr14	101036470	microRNA
31282290_Huan-T_mir-654-5p	cg05730092	chr14	101036470	microRNA
31282290_Huan-T_mir-668	cg05730092	chr14	101036470	microRNA
31282290_Huan-T_mir-127-3p	cg13673514	chr14	101035818	microRNA
31282290_Huan-T_mir-339-3p	cg23242489	chr7	1084791	microRNA
31282290_Huan-T_mir-339-5p	cg23242489	chr7	1084791	microRNA
28603561_cleft_palate_vs_cleft_lip	cg02889774	chr8	21824555	Musculoskeletal
Robert-F-Hillary_Prevalent_Chronic_Pain_(Self-report)_Basic_model	cg06635952	chr2	70025869	Musculoskeletal
31076557_Taylor-DL_skeletal_muscle_fiber_type	cg08198488	chr15	63333792	Musculoskeletal
Robert-F-Hillary_Incident_Chronic_Pain_Basic_model	cg12803068	chr7	45002919	Musculoskeletal
Robert-F-Hillary_Prevalent_Chronic_Pain_(Self-report)_Basic_model	cg12803068	chr7	45002919	Musculoskeletal
Robert-F-Hillary_Prevalent_Chronic_Pain_(Self-report)_Basic_model	cg14580211	chr5	150161299	Musculoskeletal
Robert-F-Hillary_Prevalent_Chronic_Pain_(Self-report)_Basic_model	cg15073853	chr19	18549131	Musculoskeletal
28603561_cleft_palate_vs_cleft_lip	cg18147098	chr1	212688916	Musculoskeletal
Robert-F-Hillary_Prevalent_Chronic_Pain_(Self-report)_Basic_model	cg19149789	chr2	234225955	Musculoskeletal
Robert-F-Hillary_Prevalent_Chronic_Pain_(Self-report)_Basic_model	cg19321684	chr6	32159933	Musculoskeletal
28603561_cleft_palate_vs_cleft_lip	cg21480264	chr4	2137264	Musculoskeletal
31076557_Taylor-DL_skeletal_muscle_fiber_type	cg22495058	chr2	11752373	Musculoskeletal
Robert-F-Hillary_Prevalent_Chronic_Pain_(Self-report)_Basic_model	cg24263283	chr15	59587546	Musculoskeletal
28603561_cleft_palate_vs_cleft_lip	cg25125453	chr20	12989844	Musculoskeletal
Robert-F-Hillary_Prevalent_Chronic_Pain_(Self-report)_Basic_model	cg27280535	chr8	8746679	Musculoskeletal
33257653_Zhang-L_alzheimers_disease_braak_stage_meta-analysis	cg00979931	chr11	72533664	Neurological
34112773_Smith-R_braak_stage_discovery	cg01111041	chr6	32121055	Neurological
34112773_Smith-R_braak_stage_discovery	cg01666652	chr14	22987689	Neurological
25129075_burden_of_neuritic_amyloid_plaques_discovery_model_1	cg03169557	chr16	89598950	Neurological
25129075_burden_of_neuritic_amyloid_plaques_discovery_model_3	cg03169557	chr16	89598950	Neurological
25129077_alzheimers_disease_braak_stage_crosscortex_model	cg03169557	chr16	89598950	Neurological
33257653_Zhang-L_alzheimers_disease_braak_stage_meta-analysis	cg03169557	chr16	89598950	Neurological
34112773_Smith-R_braak_stage_discovery	cg03169557	chr16	89598950	Neurological
33257653_Zhang-L_alzheimers_disease_braak_stage_meta-analysis	cg03724423	chr7	27170755	Neurological
33257653_Zhang-L_alzheimers_disease_braak_stage_meta-analysis	cg04006327	chr11	72533487	Neurological
33257653_Zhang-L_alzheimers_disease_braak_stage_meta-analysis	cg04154027	chr5	78985588	Neurological
33547282_Muskens-I_downs_syndrome	cg04154027	chr5	78985588	Neurological
33547282_Muskens-I_downs_syndrome	cg05210804	chr6	33282896	Neurological
33547282_Muskens-I_downs_syndrome_basic_model_plus_birthweight_and_gestational_age_adjustment	cg05210804	chr6	33282896	Neurological
33547282_Muskens-I_downs_syndrome_individuals_with_gata1_mutation_removed	cg05210804	chr6	33282896	Neurological
33547282_Muskens-I_downs_syndrome	cg06546183	chr21	44257072	Neurological
33547282_Muskens-I_downs_syndrome_basic_model_plus_birthweight_and_gestational_age_adjustment	cg06546183	chr21	44257072	Neurological
33257653_Zhang-L_alzheimers_disease_braak_stage_meta-analysis	cg06784824	chr11	47376985	Neurological
34112773_Smith-R_braak_stage_discovery	cg06784824	chr11	47376985	Neurological
33257653_Zhang-L_alzheimers_disease_braak_stage_meta-analysis	cg06889108	chr5	173317342	Neurological
34112773_Smith-R_braak_stage_discovery	cg06889108	chr5	173317342	Neurological
33547282_Muskens-I_downs_syndrome	cg08827454	chr6	30922981	Neurological
33547282_Muskens-I_downs_syndrome_basic_model_plus_birthweight_and_gestational_age_adjustment	cg08827454	chr6	30922981	Neurological
33547282_Muskens-I_downs_syndrome	cg09321817	chr6	33041343	Neurological
33397400_Walker-R_apoe_e2_vs_e4_meta-analysis	cg09555818	chr19	45449301	Neurological
33257653_Zhang-L_alzheimers_disease_braak_stage_meta-analysis	cg10078511	chr15	39872032	Neurological
25129075_alzheimers_disease_discovery	cg10920329	chr8	126458568	Neurological
25129075_burden_of_neuritic_amyloid_plaques_discovery_model_1	cg10920329	chr8	126458568	Neurological
25129075_burden_of_neuritic_amyloid_plaques_discovery_model_3	cg10920329	chr8	126458568	Neurological
33547282_Muskens-I_downs_syndrome	cg12451530	chr2	54087209	Neurological
33547282_Muskens-I_downs_syndrome_basic_model_plus_birthweight_and_gestational_age_adjustment	cg12451530	chr2	54087209	Neurological
33547282_Muskens-I_downs_syndrome_individuals_with_gata1_mutation_removed	cg12451530	chr2	54087209	Neurological
33547282_Muskens-I_downs_syndrome_latino_individuals_only	cg12451530	chr2	54087209	Neurological
33257653_Zhang-L_alzheimers_disease_braak_stage_meta-analysis	cg13771313	chr11	72533295	Neurological
33547282_Muskens-I_downs_syndrome	cg13985132	chr15	65394414	Neurological
33547282_Muskens-I_downs_syndrome_basic_model_plus_birthweight_and_gestational_age_adjustment	cg13985132	chr15	65394414	Neurological
33547282_Muskens-I_downs_syndrome_individuals_with_gata1_mutation_removed	cg13985132	chr15	65394414	Neurological
33257653_Zhang-L_alzheimers_disease_braak_stage_meta-analysis	cg14083015	chr6	25042090	Neurological
33547282_Muskens-I_downs_syndrome	cg14309283	chr6	33282890	Neurological
33547282_Muskens-I_downs_syndrome_individuals_with_gata1_mutation_removed	cg14309283	chr6	33282890	Neurological
33257653_Zhang-L_alzheimers_disease_braak_stage_meta-analysis	cg16021126	chr13	44947611	Neurological
33257653_Zhang-L_alzheimers_disease_braak_stage_meta-analysis	cg16988611	chr10	82224946	Neurological
34112773_Smith-R_braak_stage_discovery	cg16988611	chr10	82224946	Neurological
33257653_Zhang-L_alzheimers_disease_braak_stage_meta-analysis	cg17965690	chr19	10736049	Neurological
34112773_Smith-R_braak_stage_discovery	cg17965690	chr19	10736049	Neurological
25129075_burden_of_neuritic_amyloid_plaques_discovery_model_1	cg20733077	chr13	50700845	Neurological
34112773_Smith-R_braak_stage_discovery	cg20733077	chr13	50700845	Neurological
33257653_Zhang-L_alzheimers_disease_braak_stage_meta-analysis	cg20864214	chr11	73054121	Neurological
34112773_Smith-R_braak_stage_discovery	cg20864214	chr11	73054121	Neurological
33257653_Zhang-L_alzheimers_disease_braak_stage_meta-analysis	cg21663431	chr19	10736355	Neurological
33257653_Zhang-L_alzheimers_disease_braak_stage_meta-analysis	cg23359665	chr6	32120907	Neurological
33257653_Zhang-L_alzheimers_disease_braak_stage_meta-analysis	cg23460145	chr11	73073425	Neurological
33547282_Muskens-I_downs_syndrome	cg23463008	chr3	179598680	Neurological
33547282_Muskens-I_downs_syndrome_basic_model_plus_birthweight_and_gestational_age_adjustment	cg23463008	chr3	179598680	Neurological
33547282_Muskens-I_downs_syndrome_individuals_with_gata1_mutation_removed	cg23463008	chr3	179598680	Neurological
33547282_Muskens-I_downs_syndrome_latino_individuals_only	cg23463008	chr3	179598680	Neurological
33257653_Zhang-L_alzheimers_disease_braak_stage_meta-analysis	cg25426302	chr6	32120826	Neurological
34112773_Smith-R_braak_stage_discovery	cg25426302	chr6	32120826	Neurological
33547282_Muskens-I_downs_syndrome	cg25565476	chr7	106270744	Neurological
33547282_Muskens-I_downs_syndrome_individuals_with_gata1_mutation_removed	cg25565476	chr7	106270744	Neurological
33257653_Zhang-L_alzheimers_disease_braak_stage_meta-analysis	cg26587870	chr6	27730563	Neurological
33547282_Muskens-I_downs_syndrome	cg27003765	chr6	31846769	Neurological
33547282_Muskens-I_downs_syndrome_basic_model_plus_birthweight_and_gestational_age_adjustment	cg27003765	chr6	31846769	Neurological
33547282_Muskens-I_downs_syndrome_individuals_with_gata1_mutation_removed	cg27003765	chr6	31846769	Neurological
33257653_Zhang-L_alzheimers_disease_braak_stage_meta-analysis	cg27217474	chr17	46697543	Neurological
25650246_gestational_age	cg00017826	chr2	30644955	Pregnancy/Birth
27717397_gestational_age_last_menstrual_periodestimated_gestational_age	cg00017826	chr2	30644955	Pregnancy/Birth
25650246_gestational_age	cg00030604	chr1	2379831	Pregnancy/Birth
25650246_gestational_age	cg00033806	chr8	143356113	Pregnancy/Birth
25650246_gestational_age	cg00056754	chr1	167063958	Pregnancy/Birth
27717397_gestational_age_last_menstrual_periodestimated_gestational_age	cg00074365	chr2	64088479	Pregnancy/Birth
33564054_Kashima-K_gestational_age	cg00074365	chr2	64088479	Pregnancy/Birth
27717397_gestational_age_ultrasoundestimated_gestational_age	cg00086577	chr6	32122894	Pregnancy/Birth
25650246_gestational_age	cg00107916	chr5	3188066	Pregnancy/Birth
33564054_Kashima-K_gestational_age	cg00125455	chr20	44574271	Pregnancy/Birth
25650246_gestational_age	cg00207890	chr16	1098059	Pregnancy/Birth
25650246_gestational_age	cg00265277	chr9	140731552	Pregnancy/Birth
33564054_Kashima-K_gestational_age	cg00284153	chr10	135171713	Pregnancy/Birth
25650246_gestational_age	cg00294956	chr5	13921996	Pregnancy/Birth
33564054_Kashima-K_gestational_age	cg00313685	chr7	101468882	Pregnancy/Birth
27717397_gestational_age_last_menstrual_periodestimated_gestational_age	cg00331237	chr12	77273319	Pregnancy/Birth
33564054_Kashima-K_gestational_age	cg00335124	chr5	58652808	Pregnancy/Birth
27717397_gestational_age_last_menstrual_periodestimated_gestational_age	cg00344577	chr17	79504745	Pregnancy/Birth
25650246_gestational_age	cg00350615	chr6	33141152	Pregnancy/Birth
25650246_gestational_age	cg00370047	chr11	1481436	Pregnancy/Birth
27717397_gestational_age_last_menstrual_periodestimated_gestational_age	cg00404025	chr10	49892741	Pregnancy/Birth
25650246_gestational_age	cg00406023	chr11	120090023	Pregnancy/Birth
25650246_gestational_age	cg00418071	chr1	86073001	Pregnancy/Birth
33564054_Kashima-K_gestational_age	cg00452882	chr16	67687119	Pregnancy/Birth
25650246_gestational_age	cg00453374	chr7	27701825	Pregnancy/Birth
27717397_gestational_age_ultrasoundestimated_gestational_age	cg00476653	chr13	47169346	Pregnancy/Birth
30966880_Hannon-E_gestational_age	cg00476653	chr13	47169346	Pregnancy/Birth
33564054_Kashima-K_gestational_age	cg00476653	chr13	47169346	Pregnancy/Birth
25650246_gestational_age	cg00499700	chr5	76116088	Pregnancy/Birth
27717397_gestational_age_last_menstrual_periodestimated_gestational_age	cg00499700	chr5	76116088	Pregnancy/Birth
27717397_gestational_age_ultrasoundestimated_gestational_age	cg00499700	chr5	76116088	Pregnancy/Birth
30966880_Hannon-E_gestational_age	cg00499700	chr5	76116088	Pregnancy/Birth
33564054_Kashima-K_gestational_age	cg00499700	chr5	76116088	Pregnancy/Birth
25650246_gestational_age	cg00547530	chr16	3559687	Pregnancy/Birth
27717397_gestational_age_last_menstrual_periodestimated_gestational_age	cg00547530	chr16	3559687	Pregnancy/Birth
27717397_gestational_age_ultrasoundestimated_gestational_age	cg00547530	chr16	3559687	Pregnancy/Birth
33564054_Kashima-K_gestational_age	cg00547530	chr16	3559687	Pregnancy/Birth
30966880_Hannon-E_gestational_age	cg00552704	chr6	32121420	Pregnancy/Birth
25650246_gestational_age	cg00594278	chr22	40296407	Pregnancy/Birth
25650246_gestational_age	cg00626312	chr3	184409746	Pregnancy/Birth
25650246_gestational_age	cg00639656	chr17	27050360	Pregnancy/Birth
25650246_gestational_age	cg00645628	chr1	101213654	Pregnancy/Birth
25650246_gestational_age	cg00646396	chr1	26482755	Pregnancy/Birth
30966880_Hannon-E_gestational_age	cg00646396	chr1	26482755	Pregnancy/Birth
33564054_Kashima-K_gestational_age	cg00686132	chr6	168257835	Pregnancy/Birth
27717397_gestational_age_last_menstrual_periodestimated_gestational_age	cg00711072	chr17	46669489	Pregnancy/Birth
27717397_gestational_age_ultrasoundestimated_gestational_age	cg00711072	chr17	46669489	Pregnancy/Birth
27717397_gestational_age_last_menstrual_periodestimated_gestational_age	cg00718400	chr3	32509018	Pregnancy/Birth
25650246_gestational_age	cg00718883	chr8	26493115	Pregnancy/Birth
25650246_gestational_age	cg00726046	chr20	43161260	Pregnancy/Birth
25650246_gestational_age	cg00798876	chr7	2670978	Pregnancy/Birth
25650246_gestational_age	cg00804078	chr6	110736941	Pregnancy/Birth
25650246_gestational_age	cg00820311	chr16	921351	Pregnancy/Birth
25650246_gestational_age	cg00846554	chr6	12748001	Pregnancy/Birth
27717397_gestational_age_last_menstrual_periodestimated_gestational_age	cg00846554	chr6	12748001	Pregnancy/Birth
27717397_gestational_age_ultrasoundestimated_gestational_age	cg00846554	chr6	12748001	Pregnancy/Birth
33564054_Kashima-K_gestational_age	cg00846554	chr6	12748001	Pregnancy/Birth
27717397_gestational_age_ultrasoundestimated_gestational_age	cg00862588	chr6	32909397	Pregnancy/Birth
33564054_Kashima-K_gestational_age	cg00862588	chr6	32909397	Pregnancy/Birth
25650246_gestational_age	cg00903577	chr6	28831109	Pregnancy/Birth
33564054_Kashima-K_gestational_age	cg00903577	chr6	28831109	Pregnancy/Birth
33564054_Kashima-K_gestational_age	cg00933859	chr7	33534876	Pregnancy/Birth
25650246_gestational_age	cg00934120	chr8	144467828	Pregnancy/Birth
31015461_Kupers-L_birthweight_meta_analysis_all_ancestries	cg00942920	chr1	203734559	Pregnancy/Birth
31015461_Kupers-L_birthweight_meta_analysis_european_ancestry_only	cg00942920	chr1	203734559	Pregnancy/Birth
25650246_gestational_age	cg00943384	chr15	98064827	Pregnancy/Birth
25650246_gestational_age	cg00948520	chr16	4000652	Pregnancy/Birth
25650246_gestational_age	cg00983697	chr1	217314284	Pregnancy/Birth
33564054_Kashima-K_gestational_age	cg00983697	chr1	217314284	Pregnancy/Birth
25650246_gestational_age	cg00986742	chr1	165513318	Pregnancy/Birth
25650246_gestational_age	cg01071644	chr9	139138751	Pregnancy/Birth
30966880_Hannon-E_gestational_age	cg01111041	chr6	32121055	Pregnancy/Birth
33564054_Kashima-K_gestational_age	cg01111041	chr6	32121055	Pregnancy/Birth
33564054_Kashima-K_gestational_age	cg01154193	chr1	32670957	Pregnancy/Birth
27717397_gestational_age_last_menstrual_periodestimated_gestational_age	cg01176329	chr6	29592381	Pregnancy/Birth
33564054_Kashima-K_gestational_age	cg01176329	chr6	29592381	Pregnancy/Birth
25650246_gestational_age	cg01179095	chr1	11900652	Pregnancy/Birth
25650246_gestational_age	cg01194538	chr22	43043270	Pregnancy/Birth
27717397_gestational_age_last_menstrual_periodestimated_gestational_age	cg01219553	chr2	46636023	Pregnancy/Birth
27717397_gestational_age_ultrasoundestimated_gestational_age	cg01219553	chr2	46636023	Pregnancy/Birth
25650246_gestational_age	cg01227294	chr7	31747928	Pregnancy/Birth
33564054_Kashima-K_gestational_age	cg01267165	chr16	11681599	Pregnancy/Birth
25650246_gestational_age	cg01269514	chr1	3394013	Pregnancy/Birth
25650246_gestational_age	cg01289343	chr13	114814401	Pregnancy/Birth
27717397_gestational_age_ultrasoundestimated_gestational_age	cg01289343	chr13	114814401	Pregnancy/Birth
25650246_gestational_age	cg01298987	chr16	30005856	Pregnancy/Birth
25650246_gestational_age	cg01300852	chr6	166955885	Pregnancy/Birth
25650246_gestational_age	cg01317569	chr5	60140824	Pregnancy/Birth
25650246_gestational_age	cg01327147	chr9	34371380	Pregnancy/Birth
25650246_gestational_age	cg01329151	chr20	61559756	Pregnancy/Birth
25650246_gestational_age	cg01349489	chr21	32720030	Pregnancy/Birth
27717397_gestational_age_last_menstrual_periodestimated_gestational_age	cg01360605	chr20	58983676	Pregnancy/Birth
33564054_Kashima-K_gestational_age	cg01360605	chr20	58983676	Pregnancy/Birth
25650246_gestational_age	cg01367322	chr6	33283796	Pregnancy/Birth
27717397_gestational_age_last_menstrual_periodestimated_gestational_age	cg01376079	chr11	67070233	Pregnancy/Birth
25650246_gestational_age	cg01404873	chr13	50701050	Pregnancy/Birth
30966880_Hannon-E_gestational_age	cg01412419	chr16	87856264	Pregnancy/Birth
25650246_gestational_age	cg01445659	chr19	17414977	Pregnancy/Birth
33564054_Kashima-K_birth_weight	cg01471232	chr11	415430	Pregnancy/Birth
33564054_Kashima-K_gestational_age	cg01471232	chr11	415430	Pregnancy/Birth
27717397_gestational_age_last_menstrual_periodestimated_gestational_age	cg01510278	chr16	11456238	Pregnancy/Birth
25650246_gestational_age	cg01578324	chr6	31704774	Pregnancy/Birth
27717397_gestational_age_ultrasoundestimated_gestational_age	cg01589860	chr11	72433836	Pregnancy/Birth
25650246_gestational_age	cg01602666	chr12	83176430	Pregnancy/Birth
25650246_gestational_age	cg01634544	chr14	71128147	Pregnancy/Birth
27717397_gestational_age_ultrasoundestimated_gestational_age	cg01653727	chr7	5527669	Pregnancy/Birth
25650246_gestational_age	cg01666652	chr14	22987689	Pregnancy/Birth
27717397_gestational_age_last_menstrual_periodestimated_gestational_age	cg01666652	chr14	22987689	Pregnancy/Birth
33564054_Kashima-K_gestational_age	cg01666652	chr14	22987689	Pregnancy/Birth
30833390_Knijnenburg_very_early_preterm_birth___28_weeks__discovery	cg01676795	chr7	75586348	Pregnancy/Birth
33564054_Kashima-K_gestational_age	cg01766850	chr6	170580966	Pregnancy/Birth
33564054_Kashima-K_gestational_age	cg01789499	chr4	81109888	Pregnancy/Birth
25650246_gestational_age	cg01806741	chr6	1527072	Pregnancy/Birth
30966880_Hannon-E_gestational_age	cg01880929	chr2	36614588	Pregnancy/Birth
27717397_gestational_age_last_menstrual_periodestimated_gestational_age	cg01917340	chr14	90720130	Pregnancy/Birth
27717397_gestational_age_ultrasoundestimated_gestational_age	cg01917340	chr14	90720130	Pregnancy/Birth
30966880_Hannon-E_gestational_age	cg01917340	chr14	90720130	Pregnancy/Birth
33564054_Kashima-K_gestational_age	cg01917340	chr14	90720130	Pregnancy/Birth
27717397_gestational_age_last_menstrual_periodestimated_gestational_age	cg01928779	chr9	34125731	Pregnancy/Birth
27717397_gestational_age_last_menstrual_periodestimated_gestational_age	cg01945183	chr6	31696867	Pregnancy/Birth
27717397_gestational_age_ultrasoundestimated_gestational_age	cg01945183	chr6	31696867	Pregnancy/Birth
25650246_gestational_age	cg01978236	chr6	32191479	Pregnancy/Birth
25650246_gestational_age	cg02018291	chr17	65487462	Pregnancy/Birth
30966880_Hannon-E_gestational_age	cg02033302	chr14	35822554	Pregnancy/Birth
25650246_gestational_age	cg02045355	chr6	26365194	Pregnancy/Birth
27717397_gestational_age_last_menstrual_periodestimated_gestational_age	cg02065051	chr20	25674725	Pregnancy/Birth
30833390_Knijnenburg_very_early_preterm_birth___28_weeks__discovery	cg02065051	chr20	25674725	Pregnancy/Birth
25650246_gestational_age	cg02102075	chr16	474430	Pregnancy/Birth
27717397_gestational_age_last_menstrual_periodestimated_gestational_age	cg02102075	chr16	474430	Pregnancy/Birth
27717397_gestational_age_ultrasoundestimated_gestational_age	cg02102075	chr16	474430	Pregnancy/Birth
30833390_Knijnenburg_very_early_preterm_birth___28_weeks__discovery	cg02102075	chr16	474430	Pregnancy/Birth
30966880_Hannon-E_gestational_age	cg02102075	chr16	474430	Pregnancy/Birth
25650246_gestational_age	cg02161701	chr15	90199179	Pregnancy/Birth
25650246_gestational_age	cg02171859	chr7	853441	Pregnancy/Birth
25650246_interaction_between_gestational_age_and_sex	cg02179478	chr3	35785377	Pregnancy/Birth
25650246_gestational_age	cg02236847	chr16	7364246	Pregnancy/Birth
25650246_gestational_age	cg02339793	chr17	79225573	Pregnancy/Birth
33564054_Kashima-K_gestational_age	cg02373104	chr7	147601429	Pregnancy/Birth
30833390_Knijnenburg_very_early_preterm_birth___28_weeks__discovery	cg02381853	chr5	33321127	Pregnancy/Birth
27717397_gestational_age_last_menstrual_periodestimated_gestational_age	cg02388882	chr10	88731631	Pregnancy/Birth
25650246_gestational_age	cg02458141	chr2	20817916	Pregnancy/Birth
27717397_gestational_age_last_menstrual_periodestimated_gestational_age	cg02458141	chr2	20817916	Pregnancy/Birth
25650246_gestational_age	cg02462661	chr15	74275622	Pregnancy/Birth
27717397_gestational_age_last_menstrual_periodestimated_gestational_age	cg02462661	chr15	74275622	Pregnancy/Birth
27717397_gestational_age_ultrasoundestimated_gestational_age	cg02462661	chr15	74275622	Pregnancy/Birth
27717397_gestational_age_last_menstrual_periodestimated_gestational_age	cg02493602	chr11	86383696	Pregnancy/Birth
33564054_Kashima-K_gestational_age	cg02505117	chr5	43155674	Pregnancy/Birth
25650246_gestational_age	cg02600394	chr4	48136234	Pregnancy/Birth
33564054_Kashima-K_gestational_age	cg02627227	chr6	161664638	Pregnancy/Birth
27717397_gestational_age_last_menstrual_periodestimated_gestational_age	cg02642822	chr17	46666926	Pregnancy/Birth
27717397_gestational_age_ultrasoundestimated_gestational_age	cg02642822	chr17	46666926	Pregnancy/Birth
25650246_gestational_age	cg02657828	chr16	86703935	Pregnancy/Birth
25650246_gestational_age	cg02667577	chr7	5270567	Pregnancy/Birth
27717397_gestational_age_last_menstrual_periodestimated_gestational_age	cg02679745	chr9	139927646	Pregnancy/Birth
25650246_gestational_age	cg02681370	chr6	32156482	Pregnancy/Birth
25650246_gestational_age	cg02689238	chr2	101598906	Pregnancy/Birth
27717397_gestational_age_last_menstrual_periodestimated_gestational_age	cg02726377	chr4	108745279	Pregnancy/Birth
30966880_Hannon-E_gestational_age	cg02726377	chr4	108745279	Pregnancy/Birth
33564054_Kashima-K_gestational_age	cg02726377	chr4	108745279	Pregnancy/Birth
25650246_gestational_age	cg02794784	chr15	99646736	Pregnancy/Birth
33564054_Kashima-K_gestational_age	cg02797195	chr21	43185674	Pregnancy/Birth
33564054_Kashima-K_gestational_age	cg02806715	chr6	32920567	Pregnancy/Birth
25650246_gestational_age	cg02824029	chr6	29570008	Pregnancy/Birth
27717397_gestational_age_last_menstrual_periodestimated_gestational_age	cg02824029	chr6	29570008	Pregnancy/Birth
27717397_gestational_age_ultrasoundestimated_gestational_age	cg02824029	chr6	29570008	Pregnancy/Birth
33564054_Kashima-K_gestational_age	cg02824029	chr6	29570008	Pregnancy/Birth
25650246_gestational_age	cg02854313	chr8	19409023	Pregnancy/Birth
27717397_gestational_age_last_menstrual_periodestimated_gestational_age	cg02889774	chr8	21824555	Pregnancy/Birth
27717397_gestational_age_ultrasoundestimated_gestational_age	cg02889774	chr8	21824555	Pregnancy/Birth
30966880_Hannon-E_gestational_age	cg02889774	chr8	21824555	Pregnancy/Birth
33564054_Kashima-K_gestational_age	cg02889774	chr8	21824555	Pregnancy/Birth
27717397_gestational_age_ultrasoundestimated_gestational_age	cg02976843	chr17	2843257	Pregnancy/Birth
33564054_Kashima-K_gestational_age	cg02984184	chr11	35966322	Pregnancy/Birth
27717397_gestational_age_last_menstrual_periodestimated_gestational_age	cg03036592	chr10	101287839	Pregnancy/Birth
25650246_gestational_age	cg03043157	chr6	97010903	Pregnancy/Birth
27717397_gestational_age_last_menstrual_periodestimated_gestational_age	cg03043157	chr6	97010903	Pregnancy/Birth
30966880_Hannon-E_gestational_age	cg03043157	chr6	97010903	Pregnancy/Birth
33564054_Kashima-K_gestational_age	cg03043157	chr6	97010903	Pregnancy/Birth
25650246_gestational_age	cg03059247	chr8	11287657	Pregnancy/Birth
27717397_gestational_age_last_menstrual_periodestimated_gestational_age	cg03062881	chr21	47844012	Pregnancy/Birth
25650246_gestational_age	cg03065090	chr2	108159066	Pregnancy/Birth
27717397_gestational_age_last_menstrual_periodestimated_gestational_age	cg03072035	chr10	73076664	Pregnancy/Birth
25650246_gestational_age	cg03128890	chr8	122558224	Pregnancy/Birth
27717397_gestational_age_last_menstrual_periodestimated_gestational_age	cg03128890	chr8	122558224	Pregnancy/Birth
27717397_gestational_age_ultrasoundestimated_gestational_age	cg03128890	chr8	122558224	Pregnancy/Birth
33564054_Kashima-K_gestational_age	cg03128890	chr8	122558224	Pregnancy/Birth
25650246_gestational_age	cg03130816	chr1	39456103	Pregnancy/Birth
25650246_gestational_age	cg03140118	chr1	37939320	Pregnancy/Birth
27717397_gestational_age_last_menstrual_periodestimated_gestational_age	cg03140118	chr1	37939320	Pregnancy/Birth
27717397_gestational_age_ultrasoundestimated_gestational_age	cg03140118	chr1	37939320	Pregnancy/Birth
33564054_Kashima-K_gestational_age	cg03140118	chr1	37939320	Pregnancy/Birth
25650246_gestational_age	cg03233656	chr2	65214625	Pregnancy/Birth
25650246_gestational_age	cg03280235	chr6	32158953	Pregnancy/Birth
27717397_gestational_age_last_menstrual_periodestimated_gestational_age	cg03295554	chr11	128395450	Pregnancy/Birth
27717397_gestational_age_ultrasoundestimated_gestational_age	cg03295554	chr11	128395450	Pregnancy/Birth
30966880_Hannon-E_gestational_age	cg03295554	chr11	128395450	Pregnancy/Birth
33564054_Kashima-K_gestational_age	cg03316098	chr6	29601398	Pregnancy/Birth
25650246_gestational_age	cg03317245	chr17	3600514	Pregnancy/Birth
25650246_gestational_age	cg03333377	chr11	93277841	Pregnancy/Birth
25650246_gestational_age	cg03342032	chr13	94725495	Pregnancy/Birth
25650246_gestational_age	cg03375371	chr2	69665094	Pregnancy/Birth
25650246_gestational_age	cg03423767	chr13	114876390	Pregnancy/Birth
25650246_gestational_age	cg03467087	chr6	158448134	Pregnancy/Birth
27717397_gestational_age_ultrasoundestimated_gestational_age	cg03467087	chr6	158448134	Pregnancy/Birth
27717397_gestational_age_last_menstrual_periodestimated_gestational_age	cg03479289	chr11	33563377	Pregnancy/Birth
27717397_gestational_age_ultrasoundestimated_gestational_age	cg03479289	chr11	33563377	Pregnancy/Birth
30966880_Hannon-E_gestational_age	cg03479289	chr11	33563377	Pregnancy/Birth
25650246_gestational_age	cg03483626	chr1	111218276	Pregnancy/Birth
25650246_gestational_age	cg03519880	chr3	125321157	Pregnancy/Birth
25650246_gestational_age	cg03547017	chr17	37031281	Pregnancy/Birth
25650246_gestational_age	cg03584056	chr19	4910798	Pregnancy/Birth
27717397_gestational_age_last_menstrual_periodestimated_gestational_age	cg03609639	chr10	101291397	Pregnancy/Birth
27717397_gestational_age_ultrasoundestimated_gestational_age	cg03609639	chr10	101291397	Pregnancy/Birth
27717397_gestational_age_last_menstrual_periodestimated_gestational_age	cg03616827	chr8	135697767	Pregnancy/Birth
27717397_gestational_age_ultrasoundestimated_gestational_age	cg03616827	chr8	135697767	Pregnancy/Birth
33564054_Kashima-K_gestational_age	cg03616827	chr8	135697767	Pregnancy/Birth
33564054_Kashima-K_gestational_age	cg03631078	chr3	114290368	Pregnancy/Birth
25650246_gestational_age	cg03644281	chr6	41068752	Pregnancy/Birth
25650246_gestational_age	cg03663984	chr3	69171495	Pregnancy/Birth
33564054_Kashima-K_gestational_age	cg03663984	chr3	69171495	Pregnancy/Birth
25650246_gestational_age	cg03685774	chr1	159870326	Pregnancy/Birth
27717397_gestational_age_last_menstrual_periodestimated_gestational_age	cg03689048	chr6	31619544	Pregnancy/Birth
27717397_gestational_age_ultrasoundestimated_gestational_age	cg03689048	chr6	31619544	Pregnancy/Birth
25650246_gestational_age	cg03698145	chr15	98064729	Pregnancy/Birth
33564054_Kashima-K_gestational_age	cg03802191	chr1	234615169	Pregnancy/Birth
25650246_gestational_age	cg03808007	chr17	33167772	Pregnancy/Birth
30966880_Hannon-E_gestational_age	cg03808007	chr17	33167772	Pregnancy/Birth
33564054_Kashima-K_gestational_age	cg03841832	chr4	9981202	Pregnancy/Birth
25650246_gestational_age	cg03856973	chr22	43740230	Pregnancy/Birth
27717397_gestational_age_last_menstrual_periodestimated_gestational_age	cg03887528	chr2	231090531	Pregnancy/Birth
33564054_Kashima-K_gestational_age	cg03887528	chr2	231090531	Pregnancy/Birth
33564054_Kashima-K_gestational_age	cg03895593	chr1	6064094	Pregnancy/Birth
28165855_early_spontaneous_preterm_birth_discovery	cg03915055	chr2	158301005	Pregnancy/Birth
27717397_gestational_age_last_menstrual_periodestimated_gestational_age	cg03992114	chr13	113343376	Pregnancy/Birth
25650246_gestational_age	cg03994717	chr6	168628662	Pregnancy/Birth
27717397_gestational_age_ultrasoundestimated_gestational_age	cg03995156	chr6	32122864	Pregnancy/Birth
33564054_Kashima-K_gestational_age	cg03995156	chr6	32122864	Pregnancy/Birth
27717397_gestational_age_last_menstrual_periodestimated_gestational_age	cg03998636	chr13	111210121	Pregnancy/Birth
33564054_Kashima-K_gestational_age	cg04006457	chr6	30113825	Pregnancy/Birth
25650246_gestational_age	cg04028010	chr22	23522474	Pregnancy/Birth
27717397_gestational_age_last_menstrual_periodestimated_gestational_age	cg04052934	chr6	147179017	Pregnancy/Birth
27717397_gestational_age_ultrasoundestimated_gestational_age	cg04052934	chr6	147179017	Pregnancy/Birth
30966880_Hannon-E_gestational_age	cg04052934	chr6	147179017	Pregnancy/Birth
33564054_Kashima-K_gestational_age	cg04052934	chr6	147179017	Pregnancy/Birth
25650246_gestational_age	cg04062190	chr7	86413438	Pregnancy/Birth
31015461_Kupers-L_birthweight_meta_analysis_all_ancestries	cg04070976	chr17	73577422	Pregnancy/Birth
31015461_Kupers-L_birthweight_meta_analysis_european_ancestry_only	cg04070976	chr17	73577422	Pregnancy/Birth
30966880_Hannon-E_gestational_age	cg04105091	chr6	32121355	Pregnancy/Birth
33564054_Kashima-K_gestational_age	cg04105091	chr6	32121355	Pregnancy/Birth
25650246_gestational_age	cg04124457	chr15	56036455	Pregnancy/Birth
27717397_gestational_age_last_menstrual_periodestimated_gestational_age	cg04134279	chr8	496327	Pregnancy/Birth
25650246_gestational_age	cg04142080	chr1	21977904	Pregnancy/Birth
27717397_gestational_age_last_menstrual_periodestimated_gestational_age	cg04148285	chr16	89976788	Pregnancy/Birth
25650246_gestational_age	cg04153991	chr3	111577705	Pregnancy/Birth
33564054_Kashima-K_gestational_age	cg04154027	chr5	78985588	Pregnancy/Birth
25650246_gestational_age	cg04182912	chr14	95157037	Pregnancy/Birth
25650246_gestational_age	cg04200607	chr10	72163475	Pregnancy/Birth
33564054_Kashima-K_gestational_age	cg04305539	chr1	247171728	Pregnancy/Birth
27717397_gestational_age_last_menstrual_periodestimated_gestational_age	cg04312620	chr20	50419214	Pregnancy/Birth
27717397_gestational_age_ultrasoundestimated_gestational_age	cg04312620	chr20	50419214	Pregnancy/Birth
30966880_Hannon-E_gestational_age	cg04312620	chr20	50419214	Pregnancy/Birth
33564054_Kashima-K_gestational_age	cg04312620	chr20	50419214	Pregnancy/Birth
25650246_gestational_age	cg04346459	chr6	41068666	Pregnancy/Birth
25650246_gestational_age	cg04359828	chr10	32216031	Pregnancy/Birth
25650246_gestational_age	cg04359840	chr16	17563300	Pregnancy/Birth
25650246_gestational_age	cg04445427	chr8	133699791	Pregnancy/Birth
25650246_gestational_age	cg04450003	chr12	50355995	Pregnancy/Birth
25650246_gestational_age	cg04452896	chr11	123940679	Pregnancy/Birth
27717397_gestational_age_last_menstrual_periodestimated_gestational_age	cg04574090	chr11	74178749	Pregnancy/Birth
25650246_gestational_age	cg04581938	chr6	31364999	Pregnancy/Birth
27717397_gestational_age_last_menstrual_periodestimated_gestational_age	cg04602992	chr17	62009628	Pregnancy/Birth
27717397_gestational_age_ultrasoundestimated_gestational_age	cg04602992	chr17	62009628	Pregnancy/Birth
27717397_gestational_age_last_menstrual_periodestimated_gestational_age	cg04656424	chr16	88839844	Pregnancy/Birth
25650246_gestational_age	cg04661001	chr19	19217217	Pregnancy/Birth
33564054_Kashima-K_gestational_age	cg04661001	chr19	19217217	Pregnancy/Birth
33564054_Kashima-K_gestational_age	cg04670451	chr16	87737549	Pregnancy/Birth
25650246_gestational_age	cg04678623	chr5	174862224	Pregnancy/Birth
25650246_gestational_age	cg04680535	chr7	4066091	Pregnancy/Birth
25650246_gestational_age	cg04728978	chr2	167660297	Pregnancy/Birth
27717397_gestational_age_ultrasoundestimated_gestational_age	cg04728978	chr2	167660297	Pregnancy/Birth
33564054_Kashima-K_gestational_age	cg04745771	chr8	144947579	Pregnancy/Birth
33564054_Kashima-K_gestational_age	cg04747996	chr3	160546500	Pregnancy/Birth
25650246_gestational_age	cg04748010	chr7	39046213	Pregnancy/Birth
25650246_gestational_age	cg04821520	chr11	37525709	Pregnancy/Birth
31015461_Kupers-L_birthweight_meta_analysis_all_ancestries	cg04821520	chr11	37525709	Pregnancy/Birth
27717397_gestational_age_last_menstrual_periodestimated_gestational_age	cg04860432	chr14	52783454	Pregnancy/Birth
33564054_Kashima-K_gestational_age	cg04860432	chr14	52783454	Pregnancy/Birth
27717397_gestational_age_last_menstrual_periodestimated_gestational_age	cg04881228	chr2	64557277	Pregnancy/Birth
25650246_gestational_age	cg04892570	chr17	202690	Pregnancy/Birth
27717397_gestational_age_last_menstrual_periodestimated_gestational_age	cg04895345	chr13	33780283	Pregnancy/Birth
27717397_gestational_age_ultrasoundestimated_gestational_age	cg04895345	chr13	33780283	Pregnancy/Birth
25650246_gestational_age	cg04944536	chr12	116756890	Pregnancy/Birth
25650246_gestational_age	cg04948284	chr11	65313608	Pregnancy/Birth
27717397_gestational_age_last_menstrual_periodestimated_gestational_age	cg04948284	chr11	65313608	Pregnancy/Birth
27717397_gestational_age_ultrasoundestimated_gestational_age	cg04948284	chr11	65313608	Pregnancy/Birth
33564054_Kashima-K_gestational_age	cg04948284	chr11	65313608	Pregnancy/Birth
25650246_gestational_age	cg04954111	chr11	34363786	Pregnancy/Birth
27717397_gestational_age_last_menstrual_periodestimated_gestational_age	cg04972745	chr10	101287846	Pregnancy/Birth
25650246_gestational_age	cg04983977	chr1	200842145	Pregnancy/Birth
25650246_gestational_age	cg05026014	chr4	1749153	Pregnancy/Birth
27717397_gestational_age_last_menstrual_periodestimated_gestational_age	cg05028773	chr19	13947162	Pregnancy/Birth
25650246_gestational_age	cg05032934	chr6	31789161	Pregnancy/Birth
25650246_gestational_age	cg05056497	chr21	35899448	Pregnancy/Birth
31015461_Kupers-L_birthweight_meta_analysis_all_ancestries	cg05056497	chr21	35899448	Pregnancy/Birth
31015461_Kupers-L_birthweight_meta_analysis_european_ancestry_only	cg05056497	chr21	35899448	Pregnancy/Birth
25650246_gestational_age	cg05068951	chr14	95722106	Pregnancy/Birth
25650246_gestational_age	cg05115375	chr15	33360485	Pregnancy/Birth
31230546_Kazmi-N_preeclampsia_meta_analysis_unadjusted_model	cg05120113	chr3	33140160	Pregnancy/Birth
25650246_gestational_age	cg05152903	chr12	10872218	Pregnancy/Birth
27717397_gestational_age_last_menstrual_periodestimated_gestational_age	cg05162032	chr7	6310773	Pregnancy/Birth
27717397_gestational_age_ultrasoundestimated_gestational_age	cg05162032	chr7	6310773	Pregnancy/Birth
27717397_gestational_age_ultrasoundestimated_gestational_age	cg05163071	chr3	108476540	Pregnancy/Birth
33564054_Kashima-K_gestational_age	cg05163071	chr3	108476540	Pregnancy/Birth
25650246_gestational_age	cg05189804	chr11	123065246	Pregnancy/Birth
27717397_gestational_age_last_menstrual_periodestimated_gestational_age	cg05189804	chr11	123065246	Pregnancy/Birth
27717397_gestational_age_ultrasoundestimated_gestational_age	cg05189804	chr11	123065246	Pregnancy/Birth
30966880_Hannon-E_gestational_age	cg05189804	chr11	123065246	Pregnancy/Birth
33564054_Kashima-K_gestational_age	cg05189804	chr11	123065246	Pregnancy/Birth
31015461_Kupers-L_birthweight_meta_analysis_all_ancestries	cg05191655	chr4	38162793	Pregnancy/Birth
31015461_Kupers-L_birthweight_meta_analysis_european_ancestry_only	cg05191655	chr4	38162793	Pregnancy/Birth
25650246_gestational_age	cg05224498	chr7	2519874	Pregnancy/Birth
25650246_gestational_age	cg05233373	chr2	161127261	Pregnancy/Birth
25650246_gestational_age	cg05237114	chr8	58905672	Pregnancy/Birth
25650246_gestational_age	cg05302531	chr7	101936362	Pregnancy/Birth
33564054_Kashima-K_gestational_age	cg05302531	chr7	101936362	Pregnancy/Birth
33564054_Kashima-K_gestational_age	cg05318361	chr4	1166839	Pregnancy/Birth
25650246_gestational_age	cg05392263	chr6	168418527	Pregnancy/Birth
25650246_gestational_age	cg05429319	chr11	131559158	Pregnancy/Birth
25650246_gestational_age	cg05450193	chr3	55922078	Pregnancy/Birth
25650246_gestational_age	cg05483076	chr5	74347539	Pregnancy/Birth
25650246_gestational_age	cg05509777	chr11	2322517	Pregnancy/Birth
33564054_Kashima-K_gestational_age	cg05522011	chr4	81122726	Pregnancy/Birth
25650246_gestational_age	cg05530630	chr7	55224743	Pregnancy/Birth
27717397_gestational_age_last_menstrual_periodestimated_gestational_age	cg05554494	chr16	3306685	Pregnancy/Birth
33564054_Kashima-K_gestational_age	cg05564251	chr2	231090640	Pregnancy/Birth
30966880_Hannon-E_gestational_age	cg05573699	chr3	52720067	Pregnancy/Birth
33564054_Kashima-K_gestational_age	cg05575639	chr8	61593696	Pregnancy/Birth
25650246_gestational_age	cg05587627	chr11	118657363	Pregnancy/Birth
25650246_gestational_age	cg05593559	chr10	76998104	Pregnancy/Birth
25650246_gestational_age	cg05640320	chr11	66643399	Pregnancy/Birth
27717397_gestational_age_last_menstrual_periodestimated_gestational_age	cg05641903	chr19	7767584	Pregnancy/Birth
30833390_Knijnenburg_very_early_preterm_birth___28_weeks__discovery	cg05641903	chr19	7767584	Pregnancy/Birth
27717397_gestational_age_last_menstrual_periodestimated_gestational_age	cg05656900	chr2	26235097	Pregnancy/Birth
33564054_Kashima-K_gestational_age	cg05656900	chr2	26235097	Pregnancy/Birth
25650246_gestational_age	cg05690685	chr8	20293200	Pregnancy/Birth
27717397_gestational_age_last_menstrual_periodestimated_gestational_age	cg05730092	chr14	101036470	Pregnancy/Birth
27717397_gestational_age_ultrasoundestimated_gestational_age	cg05730092	chr14	101036470	Pregnancy/Birth
25650246_gestational_age	cg05730385	chr10	1939683	Pregnancy/Birth
25650246_gestational_age	cg05753693	chr8	10192930	Pregnancy/Birth
25650246_gestational_age	cg05758467	chr2	240035894	Pregnancy/Birth
33564054_Kashima-K_gestational_age	cg05758467	chr2	240035894	Pregnancy/Birth
25650246_gestational_age	cg05794117	chr1	228394559	Pregnancy/Birth
27717397_gestational_age_last_menstrual_periodestimated_gestational_age	cg05795313	chr12	48745136	Pregnancy/Birth
25650246_gestational_age	cg05809437	chr8	1450031	Pregnancy/Birth
25650246_gestational_age	cg05812836	chr4	130015087	Pregnancy/Birth
25650246_gestational_age	cg05855065	chr22	43623455	Pregnancy/Birth
25650246_gestational_age	cg05865660	chr4	189158066	Pregnancy/Birth
33564054_Kashima-K_gestational_age	cg05866737	chr11	1650863	Pregnancy/Birth
25650246_gestational_age	cg05886811	chr6	17280740	Pregnancy/Birth
30966880_Hannon-E_gestational_age	cg05886811	chr6	17280740	Pregnancy/Birth
33564054_Kashima-K_gestational_age	cg05886811	chr6	17280740	Pregnancy/Birth
25650246_gestational_age	cg05904716	chr5	179779205	Pregnancy/Birth
31015461_Kupers-L_birthweight_meta_analysis_all_ancestries	cg05910124	chr8	141057427	Pregnancy/Birth
25650246_gestational_age	cg05954192	chr11	57056613	Pregnancy/Birth
25650246_gestational_age	cg05992301	chr16	670840	Pregnancy/Birth
25650246_gestational_age	cg06013378	chr11	43291210	Pregnancy/Birth
33564054_Kashima-K_gestational_age	cg06028875	chr6	30042295	Pregnancy/Birth
27717397_gestational_age_last_menstrual_periodestimated_gestational_age	cg06134964	chr3	52812033	Pregnancy/Birth
27717397_gestational_age_ultrasoundestimated_gestational_age	cg06134964	chr3	52812033	Pregnancy/Birth
25650246_gestational_age	cg06153925	chr17	78755379	Pregnancy/Birth
25650246_gestational_age	cg06197751	chr3	153912866	Pregnancy/Birth
25650246_gestational_age	cg06329093	chr16	67449835	Pregnancy/Birth
27717397_gestational_age_last_menstrual_periodestimated_gestational_age	cg06329093	chr16	67449835	Pregnancy/Birth
27717397_gestational_age_ultrasoundestimated_gestational_age	cg06329093	chr16	67449835	Pregnancy/Birth
33564054_Kashima-K_gestational_age	cg06351981	chr2	220350567	Pregnancy/Birth
25650246_gestational_age	cg06388647	chr2	121467863	Pregnancy/Birth
25650246_gestational_age	cg06436854	chr16	89043527	Pregnancy/Birth
33564054_Kashima-K_gestational_age	cg06440348	chr4	81111527	Pregnancy/Birth
25650246_gestational_age	cg06454157	chr6	167490870	Pregnancy/Birth
25650246_gestational_age	cg06486622	chr6	29718119	Pregnancy/Birth
33564054_Kashima-K_gestational_age	cg06486622	chr6	29718119	Pregnancy/Birth
25650246_gestational_age	cg06489367	chr11	32355509	Pregnancy/Birth
27717397_gestational_age_last_menstrual_periodestimated_gestational_age	cg06546183	chr21	44257072	Pregnancy/Birth
33564054_Kashima-K_gestational_age	cg06546183	chr21	44257072	Pregnancy/Birth
25650246_gestational_age	cg06620390	chr8	10192943	Pregnancy/Birth
27717397_gestational_age_last_menstrual_periodestimated_gestational_age	cg06635952	chr2	70025869	Pregnancy/Birth
27717397_gestational_age_ultrasoundestimated_gestational_age	cg06635952	chr2	70025869	Pregnancy/Birth
30966880_Hannon-E_gestational_age	cg06635952	chr2	70025869	Pregnancy/Birth
33564054_Kashima-K_gestational_age	cg06635952	chr2	70025869	Pregnancy/Birth
25650246_gestational_age	cg06670599	chr6	31631801	Pregnancy/Birth
33564054_Kashima-K_gestational_age	cg06681845	chr17	61959271	Pregnancy/Birth
27717397_gestational_age_ultrasoundestimated_gestational_age	cg06682445	chr7	43915791	Pregnancy/Birth
33564054_Kashima-K_gestational_age	cg06730678	chr12	6166943	Pregnancy/Birth
27717397_gestational_age_last_menstrual_periodestimated_gestational_age	cg06759890	chr5	77806538	Pregnancy/Birth
27717397_gestational_age_last_menstrual_periodestimated_gestational_age	cg06817772	chr12	50678007	Pregnancy/Birth
25650246_gestational_age	cg06850996	chr12	48152355	Pregnancy/Birth
27717397_gestational_age_last_menstrual_periodestimated_gestational_age	cg06874016	chr17	40177415	Pregnancy/Birth
27717397_gestational_age_ultrasoundestimated_gestational_age	cg06874016	chr17	40177415	Pregnancy/Birth
27717397_gestational_age_ultrasoundestimated_gestational_age	cg06888698	chr14	100204149	Pregnancy/Birth
33564054_Kashima-K_gestational_age	cg06888698	chr14	100204149	Pregnancy/Birth
33564054_Kashima-K_gestational_age	cg06889108	chr5	173317342	Pregnancy/Birth
25650246_gestational_age	cg06894612	chr14	69042922	Pregnancy/Birth
30966880_Hannon-E_gestational_age	cg06894612	chr14	69042922	Pregnancy/Birth
25650246_gestational_age	cg06927323	chr17	45809727	Pregnancy/Birth
25650246_gestational_age	cg07054502	chr16	89405478	Pregnancy/Birth
33564054_Kashima-K_gestational_age	cg07056962	chr6	99962757	Pregnancy/Birth
33564054_Kashima-K_gestational_age	cg07095347	chr6	133253256	Pregnancy/Birth
27717397_gestational_age_last_menstrual_periodestimated_gestational_age	cg07099407	chr6	43027930	Pregnancy/Birth
27717397_gestational_age_ultrasoundestimated_gestational_age	cg07099407	chr6	43027930	Pregnancy/Birth
27717397_gestational_age_last_menstrual_periodestimated_gestational_age	cg07103722	chr6	31370532	Pregnancy/Birth
27717397_gestational_age_ultrasoundestimated_gestational_age	cg07103722	chr6	31370532	Pregnancy/Birth
30966880_Hannon-E_birthweight	cg07103722	chr6	31370532	Pregnancy/Birth
33564054_Kashima-K_gestational_age	cg07103722	chr6	31370532	Pregnancy/Birth
25650246_gestational_age	cg07142010	chr1	21901166	Pregnancy/Birth
33564054_Kashima-K_gestational_age	cg07144297	chr16	89251057	Pregnancy/Birth
25650246_gestational_age	cg07161061	chr12	133057193	Pregnancy/Birth
25650246_gestational_age	cg07164639	chr6	110736958	Pregnancy/Birth
25650246_gestational_age	cg07202214	chr11	76381081	Pregnancy/Birth
25650246_gestational_age	cg07278165	chr6	16948028	Pregnancy/Birth
27717397_gestational_age_last_menstrual_periodestimated_gestational_age	cg07278165	chr6	16948028	Pregnancy/Birth
25650246_gestational_age	cg07382435	chr1	50880864	Pregnancy/Birth
27717397_gestational_age_last_menstrual_periodestimated_gestational_age	cg07407736	chr4	141391254	Pregnancy/Birth
27717397_gestational_age_ultrasoundestimated_gestational_age	cg07407736	chr4	141391254	Pregnancy/Birth
33564054_Kashima-K_gestational_age	cg07407736	chr4	141391254	Pregnancy/Birth
25650246_gestational_age	cg07556911	chr7	2044787	Pregnancy/Birth
31015461_Kupers-L_birthweight_meta_analysis_all_ancestries	cg07565956	chr17	7381288	Pregnancy/Birth
27717397_gestational_age_last_menstrual_periodestimated_gestational_age	cg07571344	chr20	1472071	Pregnancy/Birth
25650246_gestational_age	cg07584093	chr6	152126180	Pregnancy/Birth
25650246_gestational_age	cg07609206	chr2	1270354	Pregnancy/Birth
27717397_gestational_age_last_menstrual_periodestimated_gestational_age	cg07720105	chr19	14591345	Pregnancy/Birth
25650246_gestational_age	cg07721625	chr2	183732607	Pregnancy/Birth
25650246_gestational_age	cg07775309	chr3	12595852	Pregnancy/Birth
31015461_Kupers-L_birthweight_meta_analysis_all_ancestries	cg07795325	chr4	114557667	Pregnancy/Birth
31015461_Kupers-L_birthweight_meta_analysis_european_ancestry_only	cg07795325	chr4	114557667	Pregnancy/Birth
31015461_Kupers-L_birthweight_meta_analysis_high_vs_normal_birthweight	cg07795325	chr4	114557667	Pregnancy/Birth
25650246_gestational_age	cg07796597	chr10	11379739	Pregnancy/Birth
27717397_gestational_age_last_menstrual_periodestimated_gestational_age	cg07803420	chr6	30851517	Pregnancy/Birth
27717397_gestational_age_ultrasoundestimated_gestational_age	cg07803420	chr6	30851517	Pregnancy/Birth
33564054_Kashima-K_gestational_age	cg07803420	chr6	30851517	Pregnancy/Birth
25650246_gestational_age	cg07813377	chr12	1192425	Pregnancy/Birth
27717397_gestational_age_last_menstrual_periodestimated_gestational_age	cg07816074	chr4	8201560	Pregnancy/Birth
27717397_gestational_age_ultrasoundestimated_gestational_age	cg07816074	chr4	8201560	Pregnancy/Birth
33564054_Kashima-K_gestational_age	cg07816074	chr4	8201560	Pregnancy/Birth
25650246_gestational_age	cg07821417	chr22	19972146	Pregnancy/Birth
25650246_gestational_age	cg07822074	chr17	43098904	Pregnancy/Birth
33564054_Kashima-K_gestational_age	cg07828024	chr6	149772892	Pregnancy/Birth
25650246_gestational_age	cg07838048	chr16	70720440	Pregnancy/Birth
33564054_Kashima-K_gestational_age	cg07838048	chr16	70720440	Pregnancy/Birth
25650246_gestational_age	cg07952905	chr17	27275352	Pregnancy/Birth
27717397_gestational_age_last_menstrual_periodestimated_gestational_age	cg07952905	chr17	27275352	Pregnancy/Birth
27717397_gestational_age_ultrasoundestimated_gestational_age	cg07952905	chr17	27275352	Pregnancy/Birth
33564054_Kashima-K_gestational_age	cg07952905	chr17	27275352	Pregnancy/Birth
27717397_gestational_age_last_menstrual_periodestimated_gestational_age	cg08027810	chr6	29593479	Pregnancy/Birth
25650246_gestational_age	cg08044140	chr6	170176415	Pregnancy/Birth
27717397_gestational_age_last_menstrual_periodestimated_gestational_age	cg08065408	chr6	29520774	Pregnancy/Birth
27717397_gestational_age_ultrasoundestimated_gestational_age	cg08065408	chr6	29520774	Pregnancy/Birth
30966880_Hannon-E_gestational_age	cg08065408	chr6	29520774	Pregnancy/Birth
27717397_gestational_age_ultrasoundestimated_gestational_age	cg08076102	chr22	24125924	Pregnancy/Birth
25650246_gestational_age	cg08077071	chr2	157176106	Pregnancy/Birth
33564054_Kashima-K_gestational_age	cg08081424	chr2	159749591	Pregnancy/Birth
27717397_gestational_age_last_menstrual_periodestimated_gestational_age	cg08129129	chr14	99714031	Pregnancy/Birth
25650246_gestational_age	cg08198488	chr15	63333792	Pregnancy/Birth
25650246_gestational_age	cg08259838	chr16	73390482	Pregnancy/Birth
25650246_gestational_age	cg08288223	chr11	70563131	Pregnancy/Birth
27717397_gestational_age_last_menstrual_periodestimated_gestational_age	cg08291506	chr15	89525620	Pregnancy/Birth
33564054_Kashima-K_gestational_age	cg08291506	chr15	89525620	Pregnancy/Birth
25650246_gestational_age	cg08293075	chr6	32156294	Pregnancy/Birth
33564054_Kashima-K_gestational_age	cg08309747	chr11	13983705	Pregnancy/Birth
25650246_gestational_age	cg08312330	chr8	6783670	Pregnancy/Birth
25650246_gestational_age	cg08329931	chr13	114886770	Pregnancy/Birth
27717397_gestational_age_last_menstrual_periodestimated_gestational_age	cg08355863	chr6	33587496	Pregnancy/Birth
27717397_gestational_age_ultrasoundestimated_gestational_age	cg08355863	chr6	33587496	Pregnancy/Birth
25650246_gestational_age	cg08363074	chr22	38479288	Pregnancy/Birth
33564054_Kashima-K_gestational_age	cg08376583	chr6	32222492	Pregnancy/Birth
27717397_gestational_age_last_menstrual_periodestimated_gestational_age	cg08452766	chr1	36789496	Pregnancy/Birth
25650246_gestational_age	cg08463024	chr6	31508167	Pregnancy/Birth
25650246_gestational_age	cg08464402	chr3	99228156	Pregnancy/Birth
25650246_gestational_age	cg08465311	chr7	2135161	Pregnancy/Birth
33564054_Kashima-K_gestational_age	cg08504812	chr3	157260627	Pregnancy/Birth
25650246_gestational_age	cg08527797	chr12	53730072	Pregnancy/Birth
25650246_gestational_age	cg08601457	chr6	112115117	Pregnancy/Birth
25650246_gestational_age	cg08642342	chr6	79288261	Pregnancy/Birth
33564054_Kashima-K_gestational_age	cg08697665	chr3	158450590	Pregnancy/Birth
25650246_gestational_age	cg08732300	chr10	50506885	Pregnancy/Birth
33564054_Kashima-K_gestational_age	cg08735211	chr6	32920657	Pregnancy/Birth
25650246_gestational_age	cg08827454	chr6	30922981	Pregnancy/Birth
27717397_gestational_age_last_menstrual_periodestimated_gestational_age	cg08827454	chr6	30922981	Pregnancy/Birth
25650246_gestational_age	cg08841257	chr8	10191002	Pregnancy/Birth
33564054_Kashima-K_gestational_age	cg08951271	chr6	30850543	Pregnancy/Birth
25650246_gestational_age	cg08951403	chr7	157960420	Pregnancy/Birth
27717397_gestational_age_last_menstrual_periodestimated_gestational_age	cg09022607	chr10	114712695	Pregnancy/Birth
25650246_gestational_age	cg09075522	chr1	92031145	Pregnancy/Birth
27717397_gestational_age_last_menstrual_periodestimated_gestational_age	cg09082487	chr10	71689487	Pregnancy/Birth
30966880_Hannon-E_gestational_age	cg09082487	chr10	71689487	Pregnancy/Birth
25650246_gestational_age	cg09116618	chr6	81233028	Pregnancy/Birth
25650246_gestational_age	cg09130091	chr6	31838613	Pregnancy/Birth
25650246_gestational_age	cg09138892	chr17	79005662	Pregnancy/Birth
27717397_gestational_age_last_menstrual_periodestimated_gestational_age	cg09154256	chr2	65352897	Pregnancy/Birth
33564054_Kashima-K_gestational_age	cg09154256	chr2	65352897	Pregnancy/Birth
27717397_gestational_age_last_menstrual_periodestimated_gestational_age	cg09170311	chr11	111385778	Pregnancy/Birth
30966880_Hannon-E_gestational_age	cg09170311	chr11	111385778	Pregnancy/Birth
27717397_gestational_age_last_menstrual_periodestimated_gestational_age	cg09232727	chr22	29140725	Pregnancy/Birth
27717397_gestational_age_last_menstrual_periodestimated_gestational_age	cg09299075	chr10	76154015	Pregnancy/Birth
27717397_gestational_age_last_menstrual_periodestimated_gestational_age	cg09307264	chr17	4902281	Pregnancy/Birth
25650246_gestational_age	cg09315887	chr7	105753386	Pregnancy/Birth
27717397_gestational_age_last_menstrual_periodestimated_gestational_age	cg09315887	chr7	105753386	Pregnancy/Birth
27717397_gestational_age_last_menstrual_periodestimated_gestational_age	cg09321817	chr6	33041343	Pregnancy/Birth
33564054_Kashima-K_gestational_age	cg09321817	chr6	33041343	Pregnancy/Birth
27717397_gestational_age_ultrasoundestimated_gestational_age	cg09326440	chr6	30458161	Pregnancy/Birth
33564054_Kashima-K_gestational_age	cg09326440	chr6	30458161	Pregnancy/Birth
27717397_gestational_age_last_menstrual_periodestimated_gestational_age	cg09349343	chr6	33245717	Pregnancy/Birth
30966880_Hannon-E_gestational_age	cg09360974	chr11	66496490	Pregnancy/Birth
33564054_Kashima-K_gestational_age	cg09360974	chr11	66496490	Pregnancy/Birth
27717397_gestational_age_ultrasoundestimated_gestational_age	cg09367467	chr7	1894209	Pregnancy/Birth
25650246_gestational_age	cg09370806	chr12	105994959	Pregnancy/Birth
33564054_Kashima-K_gestational_age	cg09406989	chr16	68772469	Pregnancy/Birth
27717397_gestational_age_ultrasoundestimated_gestational_age	cg09417209	chr16	11715746	Pregnancy/Birth
33564054_Kashima-K_gestational_age	cg09417209	chr16	11715746	Pregnancy/Birth
25650246_gestational_age	cg09434085	chr7	157448419	Pregnancy/Birth
27717397_gestational_age_last_menstrual_periodestimated_gestational_age	cg09462806	chr7	150084	Pregnancy/Birth
27717397_gestational_age_ultrasoundestimated_gestational_age	cg09462806	chr7	150084	Pregnancy/Birth
25650246_gestational_age	cg09472821	chr4	4405913	Pregnancy/Birth
25650246_gestational_age	cg09526685	chr4	187126073	Pregnancy/Birth
27717397_gestational_age_last_menstrual_periodestimated_gestational_age	cg09581049	chr17	42998320	Pregnancy/Birth
25650246_gestational_age	cg09627520	chr3	58410836	Pregnancy/Birth
25650246_gestational_age	cg09676013	chr6	33080500	Pregnancy/Birth
33564054_Kashima-K_gestational_age	cg09741713	chr12	62471915	Pregnancy/Birth
25650246_gestational_age	cg09815356	chr13	113359631	Pregnancy/Birth
25650246_gestational_age	cg09841842	chr14	51974848	Pregnancy/Birth
27717397_gestational_age_last_menstrual_periodestimated_gestational_age	cg09904051	chr6	31139796	Pregnancy/Birth
27717397_gestational_age_ultrasoundestimated_gestational_age	cg09904051	chr6	31139796	Pregnancy/Birth
33564054_Kashima-K_gestational_age	cg09904051	chr6	31139796	Pregnancy/Birth
30966880_Hannon-E_gestational_age	cg09916174	chr7	134576049	Pregnancy/Birth
33564054_Kashima-K_gestational_age	cg09916174	chr7	134576049	Pregnancy/Birth
30966880_Hannon-E_gestational_age	cg09965419	chr6	30854186	Pregnancy/Birth
33564054_Kashima-K_gestational_age	cg09965419	chr6	30854186	Pregnancy/Birth
25650246_gestational_age	cg09985802	chr10	126234119	Pregnancy/Birth
27717397_gestational_age_ultrasoundestimated_gestational_age	cg09985802	chr10	126234119	Pregnancy/Birth
33564054_Kashima-K_gestational_age	cg09985802	chr10	126234119	Pregnancy/Birth
25650246_gestational_age	cg09989037	chr1	44300942	Pregnancy/Birth
25650246_gestational_age	cg10067304	chr20	62042490	Pregnancy/Birth
27717397_gestational_age_last_menstrual_periodestimated_gestational_age	cg10106388	chr1	160832662	Pregnancy/Birth
25650246_gestational_age	cg10189661	chr6	31683120	Pregnancy/Birth
25650246_gestational_age	cg10230190	chr1	85405081	Pregnancy/Birth
30966880_Hannon-E_gestational_age	cg10365562	chr3	46615549	Pregnancy/Birth
33564054_Kashima-K_gestational_age	cg10365562	chr3	46615549	Pregnancy/Birth
25650246_gestational_age	cg10402321	chr1	26617780	Pregnancy/Birth
25650246_gestational_age	cg10440524	chr10	83728257	Pregnancy/Birth
25650246_gestational_age	cg10442101	chr7	16066532	Pregnancy/Birth
25650246_gestational_age	cg10445988	chr7	2144559	Pregnancy/Birth
30833390_Knijnenburg_very_early_preterm_birth___28_weeks__discovery	cg10499974	chr3	46244099	Pregnancy/Birth
25650246_gestational_age	cg10500653	chr1	39407651	Pregnancy/Birth
25650246_gestational_age	cg10501360	chr10	49671665	Pregnancy/Birth
27717397_gestational_age_last_menstrual_periodestimated_gestational_age	cg10501360	chr10	49671665	Pregnancy/Birth
27717397_gestational_age_ultrasoundestimated_gestational_age	cg10501360	chr10	49671665	Pregnancy/Birth
30966880_Hannon-E_gestational_age	cg10501360	chr10	49671665	Pregnancy/Birth
33564054_Kashima-K_gestational_age	cg10501360	chr10	49671665	Pregnancy/Birth
25650246_gestational_age	cg10515131	chr14	99708008	Pregnancy/Birth
33564054_Kashima-K_gestational_age	cg10531073	chr22	38485757	Pregnancy/Birth
27717397_gestational_age_last_menstrual_periodestimated_gestational_age	cg10535500	chr6	33398610	Pregnancy/Birth
25650246_gestational_age	cg10544696	chr10	1585345	Pregnancy/Birth
30966880_Hannon-E_gestational_age	cg10573932	chr20	17549697	Pregnancy/Birth
27717397_gestational_age_last_menstrual_periodestimated_gestational_age	cg10584024	chr1	84234998	Pregnancy/Birth
25650246_gestational_age	cg10596361	chr8	10907750	Pregnancy/Birth
25650246_gestational_age	cg10603592	chr17	40896097	Pregnancy/Birth
25650246_gestational_age	cg10615580	chr17	79005548	Pregnancy/Birth
25650246_gestational_age	cg10636020	chr7	150656979	Pregnancy/Birth
30966880_Hannon-E_gestational_age	cg10667810	chr19	36704922	Pregnancy/Birth
27717397_gestational_age_last_menstrual_periodestimated_gestational_age	cg10723746	chr19	2332499	Pregnancy/Birth
27717397_gestational_age_ultrasoundestimated_gestational_age	cg10723746	chr19	2332499	Pregnancy/Birth
30966880_Hannon-E_gestational_age	cg10723746	chr19	2332499	Pregnancy/Birth
33564054_Kashima-K_gestational_age	cg10723746	chr19	2332499	Pregnancy/Birth
33564054_Kashima-K_gestational_age	cg10724867	chr7	27218867	Pregnancy/Birth
25650246_gestational_age	cg10740660	chr6	31740849	Pregnancy/Birth
25650246_gestational_age	cg10763483	chr13	31479935	Pregnancy/Birth
25650246_gestational_age	cg10778971	chr14	94577101	Pregnancy/Birth
25650246_gestational_age	cg10823658	chr8	10919403	Pregnancy/Birth
27717397_gestational_age_last_menstrual_periodestimated_gestational_age	cg10824354	chr17	47049956	Pregnancy/Birth
30966880_Hannon-E_gestational_age	cg10824354	chr17	47049956	Pregnancy/Birth
25650246_gestational_age	cg10842229	chr1	165513322	Pregnancy/Birth
25650246_gestational_age	cg10873171	chr7	44145333	Pregnancy/Birth
33564054_Kashima-K_gestational_age	cg10873171	chr7	44145333	Pregnancy/Birth
25650246_gestational_age	cg10906810	chr13	114837697	Pregnancy/Birth
25650246_gestational_age	cg11083967	chr14	97500345	Pregnancy/Birth
25650246_gestational_age	cg11125758	chr14	83591622	Pregnancy/Birth
27717397_gestational_age_last_menstrual_periodestimated_gestational_age	cg11125758	chr14	83591622	Pregnancy/Birth
31015461_Kupers-L_birthweight_meta_analysis_all_ancestries	cg11125758	chr14	83591622	Pregnancy/Birth
33564054_Kashima-K_gestational_age	cg11187245	chr6	31323397	Pregnancy/Birth
25650246_gestational_age	cg11192059	chr8	1650035	Pregnancy/Birth
25650246_gestational_age	cg11203397	chr13	46870454	Pregnancy/Birth
33564054_Kashima-K_gestational_age	cg11203397	chr13	46870454	Pregnancy/Birth
25650246_gestational_age	cg11210138	chr17	46233945	Pregnancy/Birth
30833390_Knijnenburg_very_early_preterm_birth___28_weeks__discovery	cg11276093	chr10	95123774	Pregnancy/Birth
25650246_gestational_age	cg11302791	chr8	10635419	Pregnancy/Birth
27717397_gestational_age_last_menstrual_periodestimated_gestational_age	cg11320084	chr1	185014181	Pregnancy/Birth
33564054_Kashima-K_gestational_age	cg11320084	chr1	185014181	Pregnancy/Birth
25650246_gestational_age	cg11321030	chr10	103326711	Pregnancy/Birth
27717397_gestational_age_last_menstrual_periodestimated_gestational_age	cg11360522	chr13	113379828	Pregnancy/Birth
27717397_gestational_age_ultrasoundestimated_gestational_age	cg11360522	chr13	113379828	Pregnancy/Birth
30966880_Hannon-E_gestational_age	cg11360522	chr13	113379828	Pregnancy/Birth
33564054_Kashima-K_gestational_age	cg11360522	chr13	113379828	Pregnancy/Birth
25650246_gestational_age	cg11386011	chr6	32121156	Pregnancy/Birth
30966880_Hannon-E_gestational_age	cg11386011	chr6	32121156	Pregnancy/Birth
33564054_Kashima-K_gestational_age	cg11386011	chr6	32121156	Pregnancy/Birth
27717397_gestational_age_ultrasoundestimated_gestational_age	cg11407210	chr15	79199774	Pregnancy/Birth
33564054_Kashima-K_gestational_age	cg11421972	chr1	16343756	Pregnancy/Birth
25650246_gestational_age	cg11489251	chr6	31508297	Pregnancy/Birth
25650246_gestational_age	cg11534593	chr11	120044594	Pregnancy/Birth
33564054_Kashima-K_gestational_age	cg11535366	chr2	128422284	Pregnancy/Birth
33564054_Kashima-K_gestational_age	cg11572844	chr5	129239273	Pregnancy/Birth
33564054_Kashima-K_gestational_age	cg11587584	chr6	29692372	Pregnancy/Birth
27717397_gestational_age_last_menstrual_periodestimated_gestational_age	cg11617938	chr6	29692281	Pregnancy/Birth
33564054_Kashima-K_gestational_age	cg11617938	chr6	29692281	Pregnancy/Birth
25650246_gestational_age	cg11632685	chr20	25128770	Pregnancy/Birth
27717397_gestational_age_last_menstrual_periodestimated_gestational_age	cg11645556	chr11	14322256	Pregnancy/Birth
25650246_gestational_age	cg11657615	chr16	67449861	Pregnancy/Birth
27717397_gestational_age_last_menstrual_periodestimated_gestational_age	cg11657615	chr16	67449861	Pregnancy/Birth
27717397_gestational_age_ultrasoundestimated_gestational_age	cg11670060	chr5	145316416	Pregnancy/Birth
33564054_Kashima-K_gestational_age	cg11670060	chr5	145316416	Pregnancy/Birth
27717397_gestational_age_last_menstrual_periodestimated_gestational_age	cg11729363	chr3	183271175	Pregnancy/Birth
33564054_Kashima-K_gestational_age	cg11729363	chr3	183271175	Pregnancy/Birth
33564054_Kashima-K_gestational_age	cg11835197	chr1	36038514	Pregnancy/Birth
25650246_gestational_age	cg11847933	chr1	227130394	Pregnancy/Birth
30966880_Hannon-E_gestational_age	cg11915525	chr12	27622700	Pregnancy/Birth
27717397_gestational_age_ultrasoundestimated_gestational_age	cg11953775	chr1	207597011	Pregnancy/Birth
30966880_Hannon-E_gestational_age	cg11953775	chr1	207597011	Pregnancy/Birth
33564054_Kashima-K_gestational_age	cg11953775	chr1	207597011	Pregnancy/Birth
25650246_gestational_age	cg11968118	chr17	16474839	Pregnancy/Birth
25650246_gestational_age	cg12011977	chr10	122215735	Pregnancy/Birth
33564054_Kashima-K_gestational_age	cg12011977	chr10	122215735	Pregnancy/Birth
31015461_Kupers-L_birthweight_meta_analysis_all_ancestries	cg12022621	chr1	203734505	Pregnancy/Birth
33564054_Kashima-K_gestational_age	cg12027899	chr11	58385947	Pregnancy/Birth
25650246_gestational_age	cg12104246	chr6	24718589	Pregnancy/Birth
33564054_Kashima-K_gestational_age	cg12106855	chr8	107281510	Pregnancy/Birth
25650246_gestational_age	cg12141457	chr10	126182012	Pregnancy/Birth
31015461_Kupers-L_birthweight_meta_analysis_all_ancestries	cg12149606	chr14	75614186	Pregnancy/Birth
31015461_Kupers-L_birthweight_meta_analysis_european_ancestry_only	cg12149606	chr14	75614186	Pregnancy/Birth
25650246_gestational_age	cg12231246	chr17	27346732	Pregnancy/Birth
27717397_gestational_age_last_menstrual_periodestimated_gestational_age	cg12236088	chr2	105275812	Pregnancy/Birth
33564054_Kashima-K_gestational_age	cg12236088	chr2	105275812	Pregnancy/Birth
25650246_gestational_age	cg12271079	chr10	117997745	Pregnancy/Birth
30966880_Hannon-E_gestational_age	cg12476230	chr10	17569855	Pregnancy/Birth
25650246_gestational_age	cg12555334	chr7	56120290	Pregnancy/Birth
25650246_gestational_age	cg12568669	chr8	11666485	Pregnancy/Birth
27717397_gestational_age_last_menstrual_periodestimated_gestational_age	cg12570429	chr17	56345839	Pregnancy/Birth
30966880_Hannon-E_gestational_age	cg12585943	chr6	32121368	Pregnancy/Birth
33564054_Kashima-K_gestational_age	cg12585943	chr6	32121368	Pregnancy/Birth
27717397_gestational_age_last_menstrual_periodestimated_gestational_age	cg12586150	chr6	2840792	Pregnancy/Birth
27717397_gestational_age_ultrasoundestimated_gestational_age	cg12586150	chr6	2840792	Pregnancy/Birth
33564054_Kashima-K_gestational_age	cg12586150	chr6	2840792	Pregnancy/Birth
33564054_Kashima-K_gestational_age	cg12588917	chr6	29692082	Pregnancy/Birth
25650246_gestational_age	cg12596182	chr12	70082885	Pregnancy/Birth
27717397_gestational_age_last_menstrual_periodestimated_gestational_age	cg12626589	chr6	32120783	Pregnancy/Birth
27717397_gestational_age_ultrasoundestimated_gestational_age	cg12626589	chr6	32120783	Pregnancy/Birth
33564054_Kashima-K_gestational_age	cg12626589	chr6	32120783	Pregnancy/Birth
33564054_Kashima-K_gestational_age	cg12634245	chr6	10495364	Pregnancy/Birth
33564054_Kashima-K_gestational_age	cg12669395	chr6	30860866	Pregnancy/Birth
25650246_gestational_age	cg12687767	chr20	19870109	Pregnancy/Birth
25650246_gestational_age	cg12698626	chr17	32581466	Pregnancy/Birth
27717397_gestational_age_ultrasoundestimated_gestational_age	cg12700449	chr17	34121837	Pregnancy/Birth
25650246_gestational_age	cg12702354	chr1	77043128	Pregnancy/Birth
33564054_Kashima-K_gestational_age	cg12741572	chr18	57565356	Pregnancy/Birth
25650246_gestational_age	cg12781568	chr11	32452038	Pregnancy/Birth
25650246_gestational_age	cg12857638	chr11	62212169	Pregnancy/Birth
27717397_gestational_age_last_menstrual_periodestimated_gestational_age	cg12883279	chr6	32120773	Pregnancy/Birth
27717397_gestational_age_ultrasoundestimated_gestational_age	cg12883279	chr6	32120773	Pregnancy/Birth
33564054_Kashima-K_gestational_age	cg12883279	chr6	32120773	Pregnancy/Birth
33564054_Kashima-K_gestational_age	cg12899747	chr3	25391527	Pregnancy/Birth
25650246_gestational_age	cg12927753	chr3	160823392	Pregnancy/Birth
27717397_gestational_age_last_menstrual_periodestimated_gestational_age	cg12929678	chr18	67624393	Pregnancy/Birth
33564054_Kashima-K_gestational_age	cg12929678	chr18	67624393	Pregnancy/Birth
31015461_Kupers-L_birthweight_meta_analysis_all_ancestries	cg12949547	chr12	58718950	Pregnancy/Birth
25650246_gestational_age	cg12999941	chr3	50304930	Pregnancy/Birth
33564054_Kashima-K_gestational_age	cg13001878	chr13	113777032	Pregnancy/Birth
27717397_gestational_age_ultrasoundestimated_gestational_age	cg13007871	chr6	30458519	Pregnancy/Birth
33564054_Kashima-K_gestational_age	cg13007871	chr6	30458519	Pregnancy/Birth
27717397_gestational_age_last_menstrual_periodestimated_gestational_age	cg13048903	chr13	21755056	Pregnancy/Birth
27717397_gestational_age_last_menstrual_periodestimated_gestational_age	cg13054640	chr6	30647148	Pregnancy/Birth
30966880_Hannon-E_gestational_age	cg13102294	chr6	32121393	Pregnancy/Birth
33564054_Kashima-K_gestational_age	cg13102294	chr6	32121393	Pregnancy/Birth
27717397_gestational_age_last_menstrual_periodestimated_gestational_age	cg13123009	chr6	31681882	Pregnancy/Birth
30966880_Hannon-E_gestational_age	cg13123009	chr6	31681882	Pregnancy/Birth
25650246_gestational_age	cg13169221	chr6	30043924	Pregnancy/Birth
25650246_gestational_age	cg13211832	chr6	169978387	Pregnancy/Birth
30966880_Hannon-E_gestational_age	cg13213009	chr8	74903761	Pregnancy/Birth
25650246_gestational_age	cg13241659	chr12	132105972	Pregnancy/Birth
30966880_Hannon-E_gestational_age	cg13243168	chr17	61915833	Pregnancy/Birth
27717397_gestational_age_last_menstrual_periodestimated_gestational_age	cg13324103	chr10	29948428	Pregnancy/Birth
27717397_gestational_age_last_menstrual_periodestimated_gestational_age	cg13355704	chr2	69968414	Pregnancy/Birth
25650246_gestational_age	cg13424940	chr9	136844397	Pregnancy/Birth
25650246_gestational_age	cg13442689	chr7	157867812	Pregnancy/Birth
25650246_gestational_age	cg13446689	chr1	172328377	Pregnancy/Birth
25650246_gestational_age	cg13452522	chr10	92837362	Pregnancy/Birth
33564054_Kashima-K_gestational_age	cg13487127	chr9	97418259	Pregnancy/Birth
27717397_gestational_age_last_menstrual_periodestimated_gestational_age	cg13492245	chr9	130566157	Pregnancy/Birth
27717397_gestational_age_ultrasoundestimated_gestational_age	cg13492245	chr9	130566157	Pregnancy/Birth
30966880_Hannon-E_gestational_age	cg13492245	chr9	130566157	Pregnancy/Birth
33564054_Kashima-K_gestational_age	cg13492245	chr9	130566157	Pregnancy/Birth
25650246_gestational_age	cg13495235	chr9	34379714	Pregnancy/Birth
25650246_gestational_age	cg13504055	chr2	102234418	Pregnancy/Birth
25650246_gestational_age	cg13520651	chr11	60789647	Pregnancy/Birth
27717397_gestational_age_last_menstrual_periodestimated_gestational_age	cg13532547	chr17	185957	Pregnancy/Birth
27717397_gestational_age_ultrasoundestimated_gestational_age	cg13532547	chr17	185957	Pregnancy/Birth
27717397_gestational_age_last_menstrual_periodestimated_gestational_age	cg13547053	chr2	179184864	Pregnancy/Birth
27717397_gestational_age_ultrasoundestimated_gestational_age	cg13578134	chr15	75081572	Pregnancy/Birth
33564054_Kashima-K_gestational_age	cg13578134	chr15	75081572	Pregnancy/Birth
27717397_gestational_age_last_menstrual_periodestimated_gestational_age	cg13586051	chr3	58200471	Pregnancy/Birth
27717397_gestational_age_ultrasoundestimated_gestational_age	cg13586051	chr3	58200471	Pregnancy/Birth
30966880_Hannon-E_gestational_age	cg13586051	chr3	58200471	Pregnancy/Birth
31015461_Kupers-L_birthweight_meta_analysis_all_ancestries	cg13586051	chr3	58200471	Pregnancy/Birth
31015461_Kupers-L_birthweight_meta_analysis_european_ancestry_only	cg13586051	chr3	58200471	Pregnancy/Birth
31015461_Kupers-L_birthweight_meta_analysis_high_vs_normal_birthweight	cg13586051	chr3	58200471	Pregnancy/Birth
31230546_Kazmi-N_preeclampsia_meta_analysis_unadjusted_model	cg13586051	chr3	58200471	Pregnancy/Birth
33564054_Kashima-K_gestational_age	cg13586051	chr3	58200471	Pregnancy/Birth
25650246_gestational_age	cg13639602	chr14	103604803	Pregnancy/Birth
25650246_gestational_age	cg13686857	chr11	131996760	Pregnancy/Birth
33564054_Kashima-K_gestational_age	cg13690564	chr20	36148182	Pregnancy/Birth
33564054_Kashima-K_gestational_age	cg13695585	chr6	30853014	Pregnancy/Birth
33564054_Kashima-K_gestational_age	cg13702357	chr7	75367549	Pregnancy/Birth
25650246_gestational_age	cg13745489	chr3	45695038	Pregnancy/Birth
25650246_gestational_age	cg13808979	chr6	31093153	Pregnancy/Birth
27717397_gestational_age_last_menstrual_periodestimated_gestational_age	cg13813391	chr16	66613407	Pregnancy/Birth
27717397_gestational_age_ultrasoundestimated_gestational_age	cg13813391	chr16	66613407	Pregnancy/Birth
33564054_Kashima-K_gestational_age	cg13813391	chr16	66613407	Pregnancy/Birth
25650246_gestational_age	cg13831136	chr6	30070342	Pregnancy/Birth
25650246_gestational_age	cg13832201	chr17	19282521	Pregnancy/Birth
25650246_gestational_age	cg13882377	chr10	126211811	Pregnancy/Birth
33564054_Kashima-K_gestational_age	cg13882377	chr10	126211811	Pregnancy/Birth
27717397_gestational_age_last_menstrual_periodestimated_gestational_age	cg13916298	chr3	108896099	Pregnancy/Birth
27717397_gestational_age_last_menstrual_periodestimated_gestational_age	cg13934406	chr6	32120878	Pregnancy/Birth
27717397_gestational_age_ultrasoundestimated_gestational_age	cg13934406	chr6	32120878	Pregnancy/Birth
30966880_Hannon-E_gestational_age	cg13934406	chr6	32120878	Pregnancy/Birth
33564054_Kashima-K_gestational_age	cg13934406	chr6	32120878	Pregnancy/Birth
33564054_Kashima-K_gestational_age	cg13975098	chr10	121303635	Pregnancy/Birth
25650246_gestational_age	cg13982037	chr6	119862526	Pregnancy/Birth
33564054_Kashima-K_gestational_age	cg13983063	chr5	146258615	Pregnancy/Birth
33564054_Kashima-K_gestational_age	cg14019826	chr9	34638141	Pregnancy/Birth
27717397_gestational_age_last_menstrual_periodestimated_gestational_age	cg14066773	chr19	2234262	Pregnancy/Birth
33564054_Kashima-K_gestational_age	cg14083015	chr6	25042090	Pregnancy/Birth
27717397_gestational_age_last_menstrual_periodestimated_gestational_age	cg14102437	chr2	33359688	Pregnancy/Birth
27717397_gestational_age_last_menstrual_periodestimated_gestational_age	cg14119792	chr6	31021422	Pregnancy/Birth
27717397_gestational_age_ultrasoundestimated_gestational_age	cg14119792	chr6	31021422	Pregnancy/Birth
30966880_Hannon-E_gestational_age	cg14119792	chr6	31021422	Pregnancy/Birth
25650246_gestational_age	cg14129855	chr12	67819936	Pregnancy/Birth
33564054_Kashima-K_gestational_age	cg14130039	chr6	32121225	Pregnancy/Birth
25650246_gestational_age	cg14132388	chr12	120242490	Pregnancy/Birth
27717397_gestational_age_last_menstrual_periodestimated_gestational_age	cg14132388	chr12	120242490	Pregnancy/Birth
27717397_gestational_age_ultrasoundestimated_gestational_age	cg14132388	chr12	120242490	Pregnancy/Birth
33564054_Kashima-K_gestational_age	cg14132388	chr12	120242490	Pregnancy/Birth
33564054_Kashima-K_gestational_age	cg14134128	chr17	76774832	Pregnancy/Birth
25650246_gestational_age	cg14137698	chr14	77741448	Pregnancy/Birth
25650246_gestational_age	cg14155397	chr15	66678782	Pregnancy/Birth
25650246_gestational_age	cg14178348	chr9	109939375	Pregnancy/Birth
33564054_Kashima-K_gestational_age	cg14197071	chr4	81110459	Pregnancy/Birth
25650246_gestational_age	cg14213394	chr8	38508585	Pregnancy/Birth
27717397_gestational_age_last_menstrual_periodestimated_gestational_age	cg14215711	chr10	22894054	Pregnancy/Birth
25650246_gestational_age	cg14256028	chr13	110528090	Pregnancy/Birth
25650246_gestational_age	cg14335159	chr9	137426436	Pregnancy/Birth
25650246_gestational_age	cg14419102	chr6	33280400	Pregnancy/Birth
27717397_gestational_age_last_menstrual_periodestimated_gestational_age	cg14484274	chr17	47090616	Pregnancy/Birth
27717397_gestational_age_ultrasoundestimated_gestational_age	cg14484274	chr17	47090616	Pregnancy/Birth
25650246_gestational_age	cg14506032	chr9	137426206	Pregnancy/Birth
25650246_gestational_age	cg14507146	chr5	34043333	Pregnancy/Birth
25650246_gestational_age	cg14508696	chr15	74199578	Pregnancy/Birth
25650246_gestational_age	cg14515812	chr1	21978863	Pregnancy/Birth
25650246_gestational_age	cg14555996	chr9	86785905	Pregnancy/Birth
33564054_Kashima-K_gestational_age	cg14555996	chr9	86785905	Pregnancy/Birth
25650246_gestational_age	cg14562060	chr6	35109298	Pregnancy/Birth
33564054_Kashima-K_gestational_age	cg14562060	chr6	35109298	Pregnancy/Birth
25650246_gestational_age	cg14628343	chr8	58788163	Pregnancy/Birth
33564054_Kashima-K_gestational_age	cg14628343	chr8	58788163	Pregnancy/Birth
25650246_gestational_age	cg14642392	chr6	32026740	Pregnancy/Birth
25650246_gestational_age	cg14644475	chr5	167792594	Pregnancy/Birth
27717397_gestational_age_last_menstrual_periodestimated_gestational_age	cg14687145	chr2	29234537	Pregnancy/Birth
27717397_gestational_age_ultrasoundestimated_gestational_age	cg14687145	chr2	29234537	Pregnancy/Birth
33564054_Kashima-K_gestational_age	cg14687145	chr2	29234537	Pregnancy/Birth
25650246_gestational_age	cg14703454	chr3	108065259	Pregnancy/Birth
25650246_gestational_age	cg14704669	chr10	32046612	Pregnancy/Birth
25650246_gestational_age	cg14753356	chr6	30720108	Pregnancy/Birth
27717397_gestational_age_last_menstrual_periodestimated_gestational_age	cg14753356	chr6	30720108	Pregnancy/Birth
33564054_Kashima-K_gestational_age	cg14754187	chr2	80551413	Pregnancy/Birth
27717397_gestational_age_last_menstrual_periodestimated_gestational_age	cg14799927	chr6	30175074	Pregnancy/Birth
27717397_gestational_age_ultrasoundestimated_gestational_age	cg14799927	chr6	30175074	Pregnancy/Birth
25650246_gestational_age	cg14818546	chr7	69296381	Pregnancy/Birth
25650246_gestational_age	cg14826909	chr10	1595543	Pregnancy/Birth
33564054_Kashima-K_gestational_age	cg14904725	chr13	113777045	Pregnancy/Birth
31015461_Kupers-L_birthweight_meta_analysis_all_ancestries	cg14914442	chr10	82363288	Pregnancy/Birth
27717397_gestational_age_last_menstrual_periodestimated_gestational_age	cg14989988	chr7	105319819	Pregnancy/Birth
27717397_gestational_age_ultrasoundestimated_gestational_age	cg14989988	chr7	105319819	Pregnancy/Birth
30966880_Hannon-E_gestational_age	cg14989988	chr7	105319819	Pregnancy/Birth
27717397_gestational_age_last_menstrual_periodestimated_gestational_age	cg15016771	chr2	235403218	Pregnancy/Birth
27717397_gestational_age_last_menstrual_periodestimated_gestational_age	cg15025640	chr3	14183669	Pregnancy/Birth
33564054_Kashima-K_gestational_age	cg15025640	chr3	14183669	Pregnancy/Birth
27717397_gestational_age_last_menstrual_periodestimated_gestational_age	cg15037004	chr5	71803938	Pregnancy/Birth
27717397_gestational_age_ultrasoundestimated_gestational_age	cg15037004	chr5	71803938	Pregnancy/Birth
33564054_Kashima-K_gestational_age	cg15037004	chr5	71803938	Pregnancy/Birth
25650246_gestational_age	cg15066837	chr7	79775261	Pregnancy/Birth
25650246_gestational_age	cg15090036	chr17	48706075	Pregnancy/Birth
33564054_Kashima-K_gestational_age	cg15090036	chr17	48706075	Pregnancy/Birth
25650246_gestational_age	cg15169266	chr7	41376887	Pregnancy/Birth
27717397_gestational_age_last_menstrual_periodestimated_gestational_age	cg15180617	chr6	29705436	Pregnancy/Birth
25650246_gestational_age	cg15181151	chr6	150070149	Pregnancy/Birth
31015461_Kupers-L_birthweight_meta_analysis_all_ancestries	cg15206445	chr16	89573312	Pregnancy/Birth
25650246_gestational_age	cg15282632	chr12	49213195	Pregnancy/Birth
33564054_Kashima-K_gestational_age	cg15282632	chr12	49213195	Pregnancy/Birth
33564054_Kashima-K_gestational_age	cg15292765	chr10	34405759	Pregnancy/Birth
25650246_gestational_age	cg15326297	chr2	235464680	Pregnancy/Birth
27717397_gestational_age_last_menstrual_periodestimated_gestational_age	cg15331332	chr6	29692111	Pregnancy/Birth
33564054_Kashima-K_gestational_age	cg15331332	chr6	29692111	Pregnancy/Birth
25650246_gestational_age	cg15410169	chr7	29518429	Pregnancy/Birth
27717397_gestational_age_ultrasoundestimated_gestational_age	cg15426006	chr13	99869897	Pregnancy/Birth
33564054_Kashima-K_gestational_age	cg15426006	chr13	99869897	Pregnancy/Birth
25650246_gestational_age	cg15434778	chr14	79982284	Pregnancy/Birth
25650246_gestational_age	cg15477144	chr22	45705034	Pregnancy/Birth
30833390_Knijnenburg_very_early_preterm_birth___28_weeks__discovery	cg15612947	chr5	14464064	Pregnancy/Birth
25650246_gestational_age	cg15620114	chr10	91296457	Pregnancy/Birth
27717397_gestational_age_last_menstrual_periodestimated_gestational_age	cg15621731	chr19	5074616	Pregnancy/Birth
25650246_gestational_age	cg15650298	chr8	144896694	Pregnancy/Birth
30966880_Hannon-E_gestational_age	cg15656686	chr6	30854551	Pregnancy/Birth
33564054_Kashima-K_gestational_age	cg15656686	chr6	30854551	Pregnancy/Birth
25650246_gestational_age	cg15682194	chr11	69925136	Pregnancy/Birth
25650246_gestational_age	cg15686782	chr7	2143886	Pregnancy/Birth
27717397_gestational_age_ultrasoundestimated_gestational_age	cg15726426	chr1	111216839	Pregnancy/Birth
33564054_Kashima-K_gestational_age	cg15726426	chr1	111216839	Pregnancy/Birth
31015461_Kupers-L_birthweight_meta_analysis_all_ancestries	cg15741354	chr8	8146129	Pregnancy/Birth
27717397_gestational_age_last_menstrual_periodestimated_gestational_age	cg15836722	chr2	113593785	Pregnancy/Birth
33564054_Kashima-K_gestational_age	cg15836722	chr2	113593785	Pregnancy/Birth
25650246_gestational_age	cg15846434	chr18	76733103	Pregnancy/Birth
25650246_gestational_age	cg15872079	chr3	32442229	Pregnancy/Birth
27717397_gestational_age_ultrasoundestimated_gestational_age	cg15890754	chr2	173294093	Pregnancy/Birth
33564054_Kashima-K_gestational_age	cg15945287	chr17	53809462	Pregnancy/Birth
30966880_Hannon-E_gestational_age	cg15962197	chr1	41704561	Pregnancy/Birth
33564054_Kashima-K_gestational_age	cg15962197	chr1	41704561	Pregnancy/Birth
27717397_gestational_age_last_menstrual_periodestimated_gestational_age	cg15972148	chr13	114880889	Pregnancy/Birth
25650246_gestational_age	cg16008966	chr1	114761794	Pregnancy/Birth
33564054_Kashima-K_gestational_age	cg16021126	chr13	44947611	Pregnancy/Birth
33564054_Kashima-K_gestational_age	cg16030177	chr1	209979111	Pregnancy/Birth
25650246_gestational_age	cg16055914	chr6	30231887	Pregnancy/Birth
25650246_gestational_age	cg16066219	chr10	114135054	Pregnancy/Birth
33564054_Kashima-K_gestational_age	cg16079541	chr6	30848846	Pregnancy/Birth
27717397_gestational_age_last_menstrual_periodestimated_gestational_age	cg16091981	chr1	17634543	Pregnancy/Birth
25650246_gestational_age	cg16169675	chr13	113594722	Pregnancy/Birth
33564054_Kashima-K_gestational_age	cg16178415	chr10	82265445	Pregnancy/Birth
33564054_Kashima-K_gestational_age	cg16204066	chr6	33638922	Pregnancy/Birth
25650246_gestational_age	cg16204414	chr3	10325494	Pregnancy/Birth
25650246_gestational_age	cg16232071	chr8	10907718	Pregnancy/Birth
25650246_gestational_age	cg16240781	chr2	45234379	Pregnancy/Birth
27717397_gestational_age_last_menstrual_periodestimated_gestational_age	cg16240781	chr2	45234379	Pregnancy/Birth
27717397_gestational_age_ultrasoundestimated_gestational_age	cg16240781	chr2	45234379	Pregnancy/Birth
33564054_Kashima-K_gestational_age	cg16240781	chr2	45234379	Pregnancy/Birth
25650246_gestational_age	cg16278329	chr6	33397594	Pregnancy/Birth
25650246_gestational_age	cg16352527	chr10	72476178	Pregnancy/Birth
25650246_gestational_age	cg16389456	chr12	123636548	Pregnancy/Birth
25650246_gestational_age	cg16406611	chr11	300404	Pregnancy/Birth
25650246_gestational_age	cg16448847	chr3	134710864	Pregnancy/Birth
27717397_gestational_age_last_menstrual_periodestimated_gestational_age	cg16519217	chr6	31038713	Pregnancy/Birth
27717397_gestational_age_ultrasoundestimated_gestational_age	cg16519217	chr6	31038713	Pregnancy/Birth
30966880_Hannon-E_gestational_age	cg16519217	chr6	31038713	Pregnancy/Birth
33564054_Kashima-K_gestational_age	cg16519217	chr6	31038713	Pregnancy/Birth
25650246_gestational_age	cg16533146	chr12	27901072	Pregnancy/Birth
25650246_gestational_age	cg16561057	chr7	157644555	Pregnancy/Birth
25650246_gestational_age	cg16586538	chr6	30569105	Pregnancy/Birth
27717397_gestational_age_last_menstrual_periodestimated_gestational_age	cg16586538	chr6	30569105	Pregnancy/Birth
27717397_gestational_age_ultrasoundestimated_gestational_age	cg16586538	chr6	30569105	Pregnancy/Birth
33564054_Kashima-K_gestational_age	cg16586538	chr6	30569105	Pregnancy/Birth
27717397_gestational_age_last_menstrual_periodestimated_gestational_age	cg16597391	chr14	102172115	Pregnancy/Birth
27717397_gestational_age_ultrasoundestimated_gestational_age	cg16597391	chr14	102172115	Pregnancy/Birth
25650246_gestational_age	cg16609995	chr6	32159036	Pregnancy/Birth
25650246_gestational_age	cg16617723	chr18	24443905	Pregnancy/Birth
27717397_gestational_age_last_menstrual_periodestimated_gestational_age	cg16646054	chr5	150157726	Pregnancy/Birth
25650246_gestational_age	cg16648524	chr11	132812683	Pregnancy/Birth
25650246_gestational_age	cg16678426	chr6	32026891	Pregnancy/Birth
27717397_gestational_age_last_menstrual_periodestimated_gestational_age	cg16725984	chr16	89735184	Pregnancy/Birth
27717397_gestational_age_ultrasoundestimated_gestational_age	cg16725984	chr16	89735184	Pregnancy/Birth
30966880_Hannon-E_gestational_age	cg16725984	chr16	89735184	Pregnancy/Birth
33564054_Kashima-K_gestational_age	cg16725984	chr16	89735184	Pregnancy/Birth
25650246_gestational_age	cg16751357	chr6	35150268	Pregnancy/Birth
25650246_gestational_age	cg16810626	chr8	11594003	Pregnancy/Birth
27717397_gestational_age_last_menstrual_periodestimated_gestational_age	cg16831889	chr15	50558051	Pregnancy/Birth
33564054_Kashima-K_gestational_age	cg16831889	chr15	50558051	Pregnancy/Birth
25650246_gestational_age	cg17024542	chr3	142837472	Pregnancy/Birth
27717397_gestational_age_last_menstrual_periodestimated_gestational_age	cg17053201	chr6	29593246	Pregnancy/Birth
31015461_Kupers-L_birthweight_meta_analysis_all_ancestries	cg17061862	chr11	9590431	Pregnancy/Birth
31015461_Kupers-L_birthweight_meta_analysis_european_ancestry_only	cg17061862	chr11	9590431	Pregnancy/Birth
30966880_Hannon-E_gestational_age	cg17091577	chr6	30854233	Pregnancy/Birth
33564054_Kashima-K_gestational_age	cg17091577	chr6	30854233	Pregnancy/Birth
27717397_gestational_age_ultrasoundestimated_gestational_age	cg17141902	chr9	95897216	Pregnancy/Birth
25650246_gestational_age	cg17200441	chr12	52715348	Pregnancy/Birth
25650246_gestational_age	cg17230535	chr7	32626962	Pregnancy/Birth
33564054_Kashima-K_gestational_age	cg17284609	chr11	16424673	Pregnancy/Birth
27717397_gestational_age_last_menstrual_periodestimated_gestational_age	cg17288892	chr5	178956874	Pregnancy/Birth
27717397_gestational_age_ultrasoundestimated_gestational_age	cg17288892	chr5	178956874	Pregnancy/Birth
33564054_Kashima-K_gestational_age	cg17288892	chr5	178956874	Pregnancy/Birth
27717397_gestational_age_last_menstrual_periodestimated_gestational_age	cg17298925	chr5	6828054	Pregnancy/Birth
27717397_gestational_age_ultrasoundestimated_gestational_age	cg17298925	chr5	6828054	Pregnancy/Birth
30966880_Hannon-E_gestational_age	cg17298925	chr5	6828054	Pregnancy/Birth
33564054_Kashima-K_gestational_age	cg17298925	chr5	6828054	Pregnancy/Birth
27717397_gestational_age_last_menstrual_periodestimated_gestational_age	cg17306706	chr19	12800019	Pregnancy/Birth
27717397_gestational_age_ultrasoundestimated_gestational_age	cg17306706	chr19	12800019	Pregnancy/Birth
30966880_Hannon-E_gestational_age	cg17306706	chr19	12800019	Pregnancy/Birth
33564054_Kashima-K_gestational_age	cg17306706	chr19	12800019	Pregnancy/Birth
33564054_Kashima-K_gestational_age	cg17329164	chr6	32121259	Pregnancy/Birth
27717397_gestational_age_last_menstrual_periodestimated_gestational_age	cg17356718	chr2	240230587	Pregnancy/Birth
27717397_gestational_age_ultrasoundestimated_gestational_age	cg17356718	chr2	240230587	Pregnancy/Birth
25650246_gestational_age	cg17415859	chr7	4218990	Pregnancy/Birth
25650246_gestational_age	cg17448028	chr1	58453640	Pregnancy/Birth
25650246_gestational_age	cg17463145	chr7	79084011	Pregnancy/Birth
27717397_gestational_age_last_menstrual_periodestimated_gestational_age	cg17463145	chr7	79084011	Pregnancy/Birth
33564054_Kashima-K_gestational_age	cg17485681	chr10	73565625	Pregnancy/Birth
25650246_gestational_age	cg17524478	chr22	43623494	Pregnancy/Birth
25650246_gestational_age	cg17600630	chr2	144053418	Pregnancy/Birth
27717397_gestational_age_last_menstrual_periodestimated_gestational_age	cg17600630	chr2	144053418	Pregnancy/Birth
31015461_Kupers-L_birthweight_meta_analysis_all_ancestries	cg17725019	chr22	31677931	Pregnancy/Birth
25650246_gestational_age	cg17857094	chr6	30907280	Pregnancy/Birth
25650246_gestational_age	cg17898884	chr10	1725190	Pregnancy/Birth
27717397_gestational_age_last_menstrual_periodestimated_gestational_age	cg17940858	chr1	65528997	Pregnancy/Birth
27717397_gestational_age_last_menstrual_periodestimated_gestational_age	cg17950169	chr1	226067900	Pregnancy/Birth
27717397_gestational_age_ultrasoundestimated_gestational_age	cg17950169	chr1	226067900	Pregnancy/Birth
27717397_gestational_age_last_menstrual_periodestimated_gestational_age	cg17952939	chr1	9154250	Pregnancy/Birth
33564054_Kashima-K_gestational_age	cg17965690	chr19	10736049	Pregnancy/Birth
27717397_gestational_age_last_menstrual_periodestimated_gestational_age	cg18115132	chr1	107819805	Pregnancy/Birth
30966880_Hannon-E_gestational_age	cg18115132	chr1	107819805	Pregnancy/Birth
33564054_Kashima-K_gestational_age	cg18115132	chr1	107819805	Pregnancy/Birth
27717397_gestational_age_ultrasoundestimated_gestational_age	cg18131548	chr1	47696212	Pregnancy/Birth
27717397_gestational_age_last_menstrual_periodestimated_gestational_age	cg18147098	chr1	212688916	Pregnancy/Birth
27717397_gestational_age_ultrasoundestimated_gestational_age	cg18147098	chr1	212688916	Pregnancy/Birth
30966880_Hannon-E_gestational_age	cg18147098	chr1	212688916	Pregnancy/Birth
33564054_Kashima-K_gestational_age	cg18147098	chr1	212688916	Pregnancy/Birth
25650246_gestational_age	cg18166150	chr10	3169037	Pregnancy/Birth
33564054_Kashima-K_gestational_age	cg18235088	chr6	32120623	Pregnancy/Birth
33564054_Kashima-K_gestational_age	cg18280909	chr6	29723301	Pregnancy/Birth
25650246_gestational_age	cg18335326	chr6	30653659	Pregnancy/Birth
27717397_gestational_age_last_menstrual_periodestimated_gestational_age	cg18345635	chr17	80186080	Pregnancy/Birth
25650246_gestational_age	cg18396403	chr22	38615368	Pregnancy/Birth
27717397_gestational_age_last_menstrual_periodestimated_gestational_age	cg18396403	chr22	38615368	Pregnancy/Birth
33564054_Kashima-K_gestational_age	cg18422587	chr7	3134670	Pregnancy/Birth
27717397_gestational_age_last_menstrual_periodestimated_gestational_age	cg18486707	chr6	33175225	Pregnancy/Birth
25650246_gestational_age	cg18512352	chr11	47633146	Pregnancy/Birth
31015461_Kupers-L_birthweight_meta_analysis_all_ancestries	cg18515868	chr4	1304836	Pregnancy/Birth
27717397_gestational_age_last_menstrual_periodestimated_gestational_age	cg18642234	chr3	49394622	Pregnancy/Birth
27717397_gestational_age_ultrasoundestimated_gestational_age	cg18642234	chr3	49394622	Pregnancy/Birth
27717397_gestational_age_last_menstrual_periodestimated_gestational_age	cg18734877	chr8	27297419	Pregnancy/Birth
25650246_gestational_age	cg18735015	chr10	105428506	Pregnancy/Birth
33564054_Kashima-K_gestational_age	cg18772205	chr3	183236384	Pregnancy/Birth
27717397_gestational_age_last_menstrual_periodestimated_gestational_age	cg18860310	chr4	87752504	Pregnancy/Birth
33564054_Kashima-K_gestational_age	cg18883951	chr12	6486639	Pregnancy/Birth
27717397_gestational_age_last_menstrual_periodestimated_gestational_age	cg18892446	chr5	73938574	Pregnancy/Birth
27717397_gestational_age_ultrasoundestimated_gestational_age	cg18892446	chr5	73938574	Pregnancy/Birth
25650246_gestational_age	cg18909389	chr6	31701110	Pregnancy/Birth
27717397_gestational_age_last_menstrual_periodestimated_gestational_age	cg18909389	chr6	31701110	Pregnancy/Birth
25650246_gestational_age	cg18919478	chr8	104384584	Pregnancy/Birth
33564054_Kashima-K_gestational_age	cg18951390	chr17	78735268	Pregnancy/Birth
27717397_gestational_age_last_menstrual_periodestimated_gestational_age	cg19106968	chr2	135149666	Pregnancy/Birth
27717397_gestational_age_ultrasoundestimated_gestational_age	cg19106968	chr2	135149666	Pregnancy/Birth
33564054_Kashima-K_gestational_age	cg19106968	chr2	135149666	Pregnancy/Birth
27717397_gestational_age_last_menstrual_periodestimated_gestational_age	cg19190593	chr6	6588737	Pregnancy/Birth
27717397_gestational_age_last_menstrual_periodestimated_gestational_age	cg19192120	chr11	67070517	Pregnancy/Birth
25650246_gestational_age	cg19192590	chr2	178524533	Pregnancy/Birth
25650246_gestational_age	cg19214707	chr7	3157722	Pregnancy/Birth
27717397_gestational_age_last_menstrual_periodestimated_gestational_age	cg19264571	chr18	10454085	Pregnancy/Birth
27717397_gestational_age_ultrasoundestimated_gestational_age	cg19264571	chr18	10454085	Pregnancy/Birth
33564054_Kashima-K_gestational_age	cg19264571	chr18	10454085	Pregnancy/Birth
25650246_gestational_age	cg19266014	chr7	2183958	Pregnancy/Birth
25650246_gestational_age	cg19320820	chr4	87966326	Pregnancy/Birth
27717397_gestational_age_last_menstrual_periodestimated_gestational_age	cg19320820	chr4	87966326	Pregnancy/Birth
27717397_gestational_age_last_menstrual_periodestimated_gestational_age	cg19356389	chr6	33175140	Pregnancy/Birth
25650246_gestational_age	cg19419291	chr5	95295965	Pregnancy/Birth
27717397_gestational_age_ultrasoundestimated_gestational_age	cg19427338	chr2	42566455	Pregnancy/Birth
33564054_Kashima-K_gestational_age	cg19433118	chr20	43977423	Pregnancy/Birth
27717397_gestational_age_ultrasoundestimated_gestational_age	cg19434937	chr12	7104184	Pregnancy/Birth
27717397_gestational_age_last_menstrual_periodestimated_gestational_age	cg19442415	chr11	116567334	Pregnancy/Birth
27717397_gestational_age_ultrasoundestimated_gestational_age	cg19442415	chr11	116567334	Pregnancy/Birth
30966880_Hannon-E_gestational_age	cg19442415	chr11	116567334	Pregnancy/Birth
33564054_Kashima-K_gestational_age	cg19442415	chr11	116567334	Pregnancy/Birth
25650246_gestational_age	cg19456997	chr6	31090929	Pregnancy/Birth
27717397_gestational_age_ultrasoundestimated_gestational_age	cg19456997	chr6	31090929	Pregnancy/Birth
25650246_gestational_age	cg19458529	chr5	66347164	Pregnancy/Birth
27717397_gestational_age_last_menstrual_periodestimated_gestational_age	cg19459454	chr3	32509030	Pregnancy/Birth
27717397_gestational_age_last_menstrual_periodestimated_gestational_age	cg19468883	chr12	121198447	Pregnancy/Birth
33564054_Kashima-K_gestational_age	cg19555708	chr6	32159604	Pregnancy/Birth
25650246_gestational_age	cg19591595	chr10	133651815	Pregnancy/Birth
27717397_gestational_age_last_menstrual_periodestimated_gestational_age	cg19676182	chr4	24981695	Pregnancy/Birth
25650246_gestational_age	cg19729188	chr1	85725931	Pregnancy/Birth
27717397_gestational_age_last_menstrual_periodestimated_gestational_age	cg19790323	chr14	22471111	Pregnancy/Birth
25650246_gestational_age	cg19808643	chr5	122110361	Pregnancy/Birth
25650246_gestational_age	cg19917083	chr2	112814452	Pregnancy/Birth
25650246_gestational_age	cg20009332	chr8	10489118	Pregnancy/Birth
33564054_Kashima-K_gestational_age	cg20010135	chr16	30996822	Pregnancy/Birth
25650246_gestational_age	cg20047561	chr10	16561393	Pregnancy/Birth
33564054_Kashima-K_gestational_age	cg20139336	chr6	10495435	Pregnancy/Birth
25650246_gestational_age	cg20201128	chr11	4716867	Pregnancy/Birth
33564054_Kashima-K_gestational_age	cg20264732	chr16	68269763	Pregnancy/Birth
25650246_gestational_age	cg20303075	chr8	80804323	Pregnancy/Birth
27717397_gestational_age_last_menstrual_periodestimated_gestational_age	cg20303561	chr14	91881497	Pregnancy/Birth
27717397_gestational_age_ultrasoundestimated_gestational_age	cg20303561	chr14	91881497	Pregnancy/Birth
25650246_gestational_age	cg20345556	chr6	30175305	Pregnancy/Birth
33564054_Kashima-K_gestational_age	cg20354882	chr12	96350795	Pregnancy/Birth
27717397_gestational_age_ultrasoundestimated_gestational_age	cg20372666	chr10	71149910	Pregnancy/Birth
33564054_Kashima-K_gestational_age	cg20372666	chr10	71149910	Pregnancy/Birth
27717397_gestational_age_last_menstrual_periodestimated_gestational_age	cg20401567	chr17	46619555	Pregnancy/Birth
27717397_gestational_age_ultrasoundestimated_gestational_age	cg20401567	chr17	46619555	Pregnancy/Birth
25650246_gestational_age	cg20497631	chr8	8647440	Pregnancy/Birth
27717397_gestational_age_ultrasoundestimated_gestational_age	cg20504474	chr17	80261086	Pregnancy/Birth
33564054_Kashima-K_gestational_age	cg20557778	chr8	711883	Pregnancy/Birth
25650246_gestational_age	cg20566475	chr10	126278272	Pregnancy/Birth
33564054_Kashima-K_gestational_age	cg20591728	chr17	46683606	Pregnancy/Birth
25650246_gestational_age	cg20594303	chr10	60680256	Pregnancy/Birth
25650246_gestational_age	cg20664445	chr17	80969547	Pregnancy/Birth
27717397_gestational_age_last_menstrual_periodestimated_gestational_age	cg20705781	chr11	67070238	Pregnancy/Birth
25650246_gestational_age	cg20722088	chr12	89742886	Pregnancy/Birth
25650246_gestational_age	cg20733077	chr13	50700845	Pregnancy/Birth
30966880_Hannon-E_gestational_age	cg20765408	chr13	25085669	Pregnancy/Birth
33564054_Kashima-K_gestational_age	cg20765408	chr13	25085669	Pregnancy/Birth
25650246_gestational_age	cg20804756	chr6	31507857	Pregnancy/Birth
25650246_gestational_age	cg20840426	chr12	117800609	Pregnancy/Birth
30966880_Hannon-E_gestational_age	cg20864214	chr11	73054121	Pregnancy/Birth
33564054_Kashima-K_gestational_age	cg20864214	chr11	73054121	Pregnancy/Birth
27717397_gestational_age_last_menstrual_periodestimated_gestational_age	cg20902758	chr6	30695962	Pregnancy/Birth
30966880_Hannon-E_gestational_age	cg20914572	chr6	32119874	Pregnancy/Birth
33564054_Kashima-K_gestational_age	cg20914572	chr6	32119874	Pregnancy/Birth
33564054_Kashima-K_gestational_age	cg20927242	chr6	29692011	Pregnancy/Birth
27717397_gestational_age_ultrasoundestimated_gestational_age	cg20934881	chr1	154301468	Pregnancy/Birth
30966880_Hannon-E_gestational_age	cg20934881	chr1	154301468	Pregnancy/Birth
25650246_gestational_age	cg20938346	chr6	100874816	Pregnancy/Birth
33564054_Kashima-K_gestational_age	cg21042276	chr6	32038541	Pregnancy/Birth
25650246_gestational_age	cg21048669	chr16	78056379	Pregnancy/Birth
25650246_gestational_age	cg21052104	chr5	178712636	Pregnancy/Birth
27717397_gestational_age_ultrasoundestimated_gestational_age	cg21062760	chr19	36205574	Pregnancy/Birth
33564054_Kashima-K_gestational_age	cg21062760	chr19	36205574	Pregnancy/Birth
25650246_gestational_age	cg21071793	chr3	11421381	Pregnancy/Birth
30966880_Hannon-E_gestational_age	cg21071793	chr3	11421381	Pregnancy/Birth
33564054_Kashima-K_gestational_age	cg21071793	chr3	11421381	Pregnancy/Birth
25650246_gestational_age	cg21079591	chr6	31510735	Pregnancy/Birth
33564054_Kashima-K_gestational_age	cg21084702	chr6	31107663	Pregnancy/Birth
27717397_gestational_age_last_menstrual_periodestimated_gestational_age	cg21096907	chr4	3308444	Pregnancy/Birth
25650246_gestational_age	cg21105827	chr1	23763782	Pregnancy/Birth
27717397_gestational_age_last_menstrual_periodestimated_gestational_age	cg21147203	chr5	134529659	Pregnancy/Birth
25650246_gestational_age	cg21163444	chr12	54765670	Pregnancy/Birth
27717397_gestational_age_last_menstrual_periodestimated_gestational_age	cg21163444	chr12	54765670	Pregnancy/Birth
27717397_gestational_age_ultrasoundestimated_gestational_age	cg21163444	chr12	54765670	Pregnancy/Birth
31230546_Kazmi-N_preeclampsia_meta_analysis_unadjusted_model	cg21163444	chr12	54765670	Pregnancy/Birth
27717397_gestational_age_last_menstrual_periodestimated_gestational_age	cg21261158	chr13	114875412	Pregnancy/Birth
27717397_gestational_age_last_menstrual_periodestimated_gestational_age	cg21295838	chr1	17634713	Pregnancy/Birth
25650246_gestational_age	cg21301258	chr21	35898717	Pregnancy/Birth
30966880_Hannon-E_gestational_age	cg21370924	chr3	141087313	Pregnancy/Birth
33564054_Kashima-K_gestational_age	cg21370924	chr3	141087313	Pregnancy/Birth
25650246_gestational_age	cg21386414	chr1	26421349	Pregnancy/Birth
25650246_gestational_age	cg21390624	chr6	133561677	Pregnancy/Birth
27717397_gestational_age_last_menstrual_periodestimated_gestational_age	cg21494379	chr5	88275243	Pregnancy/Birth
25650246_gestational_age	cg21597025	chr3	142837564	Pregnancy/Birth
27717397_gestational_age_last_menstrual_periodestimated_gestational_age	cg21597025	chr3	142837564	Pregnancy/Birth
27717397_gestational_age_ultrasoundestimated_gestational_age	cg21597025	chr3	142837564	Pregnancy/Birth
27717397_gestational_age_last_menstrual_periodestimated_gestational_age	cg21618521	chr6	33245770	Pregnancy/Birth
30966880_Hannon-E_gestational_age	cg21618521	chr6	33245770	Pregnancy/Birth
25650246_gestational_age	cg21632964	chr6	33129033	Pregnancy/Birth
25650246_gestational_age	cg21667367	chr2	172974217	Pregnancy/Birth
25650246_gestational_age	cg21687563	chr22	28838019	Pregnancy/Birth
25650246_gestational_age	cg21769117	chr6	31705273	Pregnancy/Birth
27717397_gestational_age_last_menstrual_periodestimated_gestational_age	cg21780711	chr5	122765476	Pregnancy/Birth
27717397_gestational_age_last_menstrual_periodestimated_gestational_age	cg21892295	chr12	121157589	Pregnancy/Birth
27717397_gestational_age_ultrasoundestimated_gestational_age	cg22001211	chr2	61766532	Pregnancy/Birth
33564054_Kashima-K_gestational_age	cg22001211	chr2	61766532	Pregnancy/Birth
25650246_gestational_age	cg22023169	chr15	63606774	Pregnancy/Birth
27717397_gestational_age_last_menstrual_periodestimated_gestational_age	cg22109240	chr2	201374010	Pregnancy/Birth
25650246_gestational_age	cg22128197	chr1	154529357	Pregnancy/Birth
25650246_gestational_age	cg22140583	chr5	113723647	Pregnancy/Birth
25650246_gestational_age	cg22226091	chr18	43684032	Pregnancy/Birth
25650246_gestational_age	cg22237668	chr12	114682739	Pregnancy/Birth
25650246_gestational_age	cg22247041	chr17	73004677	Pregnancy/Birth
27717397_gestational_age_last_menstrual_periodestimated_gestational_age	cg22386583	chr17	78753756	Pregnancy/Birth
30833390_Knijnenburg_early_preterm_birth___28_weeks__discovery	cg22386583	chr17	78753756	Pregnancy/Birth
30833390_Knijnenburg_very_early_preterm_birth___28_weeks__discovery	cg22386583	chr17	78753756	Pregnancy/Birth
31015461_Kupers-L_birthweight_meta_analysis_all_ancestries	cg22386583	chr17	78753756	Pregnancy/Birth
25650246_gestational_age	cg22437405	chr1	38000170	Pregnancy/Birth
27717397_gestational_age_last_menstrual_periodestimated_gestational_age	cg22437405	chr1	38000170	Pregnancy/Birth
33564054_Kashima-K_gestational_age	cg22533683	chr17	29887049	Pregnancy/Birth
25650246_gestational_age	cg22616255	chr1	221049980	Pregnancy/Birth
25650246_gestational_age	cg22673999	chr6	37752301	Pregnancy/Birth
25650246_gestational_age	cg22680252	chr8	8681198	Pregnancy/Birth
25650246_gestational_age	cg22729726	chr1	3123854	Pregnancy/Birth
27717397_gestational_age_last_menstrual_periodestimated_gestational_age	cg22729726	chr1	3123854	Pregnancy/Birth
33564054_Kashima-K_gestational_age	cg22729726	chr1	3123854	Pregnancy/Birth
25650246_gestational_age	cg22735222	chr10	101295724	Pregnancy/Birth
25650246_gestational_age	cg22740603	chr6	33397959	Pregnancy/Birth
33564054_Kashima-K_gestational_age	cg22774211	chr1	120439014	Pregnancy/Birth
25650246_gestational_age	cg22807732	chr12	97700158	Pregnancy/Birth
25650246_gestational_age	cg22878489	chr6	33245701	Pregnancy/Birth
27717397_gestational_age_last_menstrual_periodestimated_gestational_age	cg22878489	chr6	33245701	Pregnancy/Birth
33564054_Kashima-K_gestational_age	cg22891862	chr10	101279697	Pregnancy/Birth
25650246_gestational_age	cg22945457	chr1	225612608	Pregnancy/Birth
25650246_gestational_age	cg22967080	chr14	52333365	Pregnancy/Birth
27717397_gestational_age_ultrasoundestimated_gestational_age	cg23028178	chr1	236229267	Pregnancy/Birth
33564054_Kashima-K_gestational_age	cg23028178	chr1	236229267	Pregnancy/Birth
25650246_gestational_age	cg23072629	chr2	239195537	Pregnancy/Birth
27717397_gestational_age_last_menstrual_periodestimated_gestational_age	cg23072629	chr2	239195537	Pregnancy/Birth
25650246_gestational_age	cg23132774	chr13	114814171	Pregnancy/Birth
25650246_gestational_age	cg23139584	chr8	56987506	Pregnancy/Birth
25650246_gestational_age	cg23211960	chr2	6053949	Pregnancy/Birth
25650246_gestational_age	cg23312375	chr13	114814024	Pregnancy/Birth
27717397_gestational_age_ultrasoundestimated_gestational_age	cg23348081	chr12	14413690	Pregnancy/Birth
33564054_Kashima-K_gestational_age	cg23348081	chr12	14413690	Pregnancy/Birth
27717397_gestational_age_ultrasoundestimated_gestational_age	cg23359665	chr6	32120907	Pregnancy/Birth
30966880_Hannon-E_gestational_age	cg23359665	chr6	32120907	Pregnancy/Birth
33564054_Kashima-K_gestational_age	cg23359665	chr6	32120907	Pregnancy/Birth
27717397_gestational_age_last_menstrual_periodestimated_gestational_age	cg23429698	chr8	98878169	Pregnancy/Birth
27717397_gestational_age_ultrasoundestimated_gestational_age	cg23429698	chr8	98878169	Pregnancy/Birth
33564054_Kashima-K_gestational_age	cg23429698	chr8	98878169	Pregnancy/Birth
25650246_gestational_age	cg23443327	chr12	3248285	Pregnancy/Birth
27717397_gestational_age_last_menstrual_periodestimated_gestational_age	cg23447996	chr9	93564603	Pregnancy/Birth
27717397_gestational_age_ultrasoundestimated_gestational_age	cg23447996	chr9	93564603	Pregnancy/Birth
33564054_Kashima-K_gestational_age	cg23447996	chr9	93564603	Pregnancy/Birth
33564054_Kashima-K_gestational_age	cg23462632	chr6	32038881	Pregnancy/Birth
25650246_gestational_age	cg23524191	chr7	1894688	Pregnancy/Birth
25650246_gestational_age	cg23525708	chr14	70152683	Pregnancy/Birth
27717397_gestational_age_last_menstrual_periodestimated_gestational_age	cg23528791	chr6	154799663	Pregnancy/Birth
25650246_gestational_age	cg23718736	chr18	6413908	Pregnancy/Birth
27717397_gestational_age_ultrasoundestimated_gestational_age	cg23750151	chr6	32808504	Pregnancy/Birth
33564054_Kashima-K_gestational_age	cg23750151	chr6	32808504	Pregnancy/Birth
27717397_gestational_age_last_menstrual_periodestimated_gestational_age	cg23839159	chr1	43281794	Pregnancy/Birth
27717397_gestational_age_ultrasoundestimated_gestational_age	cg23839159	chr1	43281794	Pregnancy/Birth
30966880_Hannon-E_gestational_age	cg23839159	chr1	43281794	Pregnancy/Birth
33564054_Kashima-K_gestational_age	cg23839159	chr1	43281794	Pregnancy/Birth
33564054_Kashima-K_gestational_age	cg23892836	chr6	29692085	Pregnancy/Birth
25650246_gestational_age	cg23934075	chr6	29933697	Pregnancy/Birth
25650246_gestational_age	cg23950233	chr6	33245739	Pregnancy/Birth
27717397_gestational_age_last_menstrual_periodestimated_gestational_age	cg23950233	chr6	33245739	Pregnancy/Birth
27717397_gestational_age_last_menstrual_periodestimated_gestational_age	cg23956648	chr3	185479235	Pregnancy/Birth
27717397_gestational_age_ultrasoundestimated_gestational_age	cg23956648	chr3	185479235	Pregnancy/Birth
30966880_Hannon-E_gestational_age	cg23956648	chr3	185479235	Pregnancy/Birth
31015461_Kupers-L_birthweight_meta_analysis_all_ancestries	cg23999170	chr1	115628111	Pregnancy/Birth
25650246_gestational_age	cg24018190	chr4	74280794	Pregnancy/Birth
33564054_Kashima-K_gestational_age	cg24039042	chr6	170580947	Pregnancy/Birth
33564054_Kashima-K_gestational_age	cg24047802	chr1	223936343	Pregnancy/Birth
25650246_gestational_age	cg24048361	chr1	224776790	Pregnancy/Birth
27717397_gestational_age_last_menstrual_periodestimated_gestational_age	cg24126698	chr13	114839662	Pregnancy/Birth
33564054_Kashima-K_gestational_age	cg24129356	chr6	32920735	Pregnancy/Birth
25650246_gestational_age	cg24142464	chr1	40040489	Pregnancy/Birth
27717397_gestational_age_last_menstrual_periodestimated_gestational_age	cg24164702	chr19	39225147	Pregnancy/Birth
25650246_gestational_age	cg24192569	chr7	4184151	Pregnancy/Birth
25650246_gestational_age	cg24226219	chr13	114887369	Pregnancy/Birth
25650246_gestational_age	cg24239999	chr17	1316657	Pregnancy/Birth
27717397_gestational_age_last_menstrual_periodestimated_gestational_age	cg24247370	chr13	99142703	Pregnancy/Birth
27717397_gestational_age_ultrasoundestimated_gestational_age	cg24247370	chr13	99142703	Pregnancy/Birth
30966880_Hannon-E_gestational_age	cg24247370	chr13	99142703	Pregnancy/Birth
25650246_gestational_age	cg24283049	chr12	1738110	Pregnancy/Birth
25650246_gestational_age	cg24332685	chr6	31508126	Pregnancy/Birth
33564054_Kashima-K_gestational_age	cg24351901	chr6	29692092	Pregnancy/Birth
27717397_gestational_age_ultrasoundestimated_gestational_age	cg24404329	chr7	115849899	Pregnancy/Birth
33564054_Kashima-K_gestational_age	cg24404329	chr7	115849899	Pregnancy/Birth
25650246_gestational_age	cg24426232	chr17	71680855	Pregnancy/Birth
25650246_gestational_age	cg24446178	chr12	100750702	Pregnancy/Birth
27717397_gestational_age_last_menstrual_periodestimated_gestational_age	cg24484352	chr17	42015961	Pregnancy/Birth
27717397_gestational_age_ultrasoundestimated_gestational_age	cg24484352	chr17	42015961	Pregnancy/Birth
33564054_Kashima-K_gestational_age	cg24484352	chr17	42015961	Pregnancy/Birth
33564054_Kashima-K_gestational_age	cg24527008	chr5	177870233	Pregnancy/Birth
27717397_gestational_age_last_menstrual_periodestimated_gestational_age	cg24561207	chr8	144605470	Pregnancy/Birth
25650246_gestational_age	cg24631162	chr6	31508318	Pregnancy/Birth
33564054_Kashima-K_gestational_age	cg24676244	chr7	11872050	Pregnancy/Birth
27717397_gestational_age_last_menstrual_periodestimated_gestational_age	cg24715767	chr1	14136518	Pregnancy/Birth
25650246_gestational_age	cg24759348	chr11	115581894	Pregnancy/Birth
27717397_gestational_age_last_menstrual_periodestimated_gestational_age	cg24770158	chr17	8241765	Pregnancy/Birth
27717397_gestational_age_last_menstrual_periodestimated_gestational_age	cg24815934	chr21	46332181	Pregnancy/Birth
27717397_gestational_age_ultrasoundestimated_gestational_age	cg24815934	chr21	46332181	Pregnancy/Birth
33564054_Kashima-K_gestational_age	cg24815934	chr21	46332181	Pregnancy/Birth
25650246_gestational_age	cg24875593	chr21	45153009	Pregnancy/Birth
25650246_gestational_age	cg24899138	chr5	134872639	Pregnancy/Birth
33564054_Kashima-K_gestational_age	cg24900542	chr6	29723315	Pregnancy/Birth
25650246_gestational_age	cg24908198	chr11	128812992	Pregnancy/Birth
33564054_Kashima-K_gestational_age	cg24924449	chr13	98507990	Pregnancy/Birth
25650246_gestational_age	cg24927974	chr7	35078269	Pregnancy/Birth
27717397_gestational_age_last_menstrual_periodestimated_gestational_age	cg24964103	chr6	133035379	Pregnancy/Birth
25650246_gestational_age	cg25000021	chr2	2735969	Pregnancy/Birth
25650246_gestational_age	cg25022611	chr12	107380263	Pregnancy/Birth
25650246_gestational_age	cg25027125	chr14	35182801	Pregnancy/Birth
25650246_gestational_age	cg25089903	chr12	772982	Pregnancy/Birth
27717397_gestational_age_last_menstrual_periodestimated_gestational_age	cg25117600	chr4	10023201	Pregnancy/Birth
25650246_gestational_age	cg25125298	chr5	71853215	Pregnancy/Birth
25650246_gestational_age	cg25154699	chr13	114886883	Pregnancy/Birth
25650246_gestational_age	cg25179758	chr13	36918614	Pregnancy/Birth
27717397_gestational_age_last_menstrual_periodestimated_gestational_age	cg25179758	chr13	36918614	Pregnancy/Birth
27717397_gestational_age_last_menstrual_periodestimated_gestational_age	cg25198847	chr4	113192515	Pregnancy/Birth
27717397_gestational_age_last_menstrual_periodestimated_gestational_age	cg25250013	chr19	11302225	Pregnancy/Birth
33564054_Kashima-K_gestational_age	cg25258233	chr6	32407570	Pregnancy/Birth
25650246_gestational_age	cg25375757	chr6	32014739	Pregnancy/Birth
25650246_gestational_age	cg25426302	chr6	32120826	Pregnancy/Birth
27717397_gestational_age_last_menstrual_periodestimated_gestational_age	cg25426302	chr6	32120826	Pregnancy/Birth
27717397_gestational_age_ultrasoundestimated_gestational_age	cg25426302	chr6	32120826	Pregnancy/Birth
30966880_Hannon-E_gestational_age	cg25426302	chr6	32120826	Pregnancy/Birth
33564054_Kashima-K_gestational_age	cg25426302	chr6	32120826	Pregnancy/Birth
27717397_gestational_age_last_menstrual_periodestimated_gestational_age	cg25565476	chr7	106270744	Pregnancy/Birth
27717397_gestational_age_ultrasoundestimated_gestational_age	cg25565476	chr7	106270744	Pregnancy/Birth
30966880_Hannon-E_gestational_age	cg25565476	chr7	106270744	Pregnancy/Birth
33564054_Kashima-K_gestational_age	cg25565476	chr7	106270744	Pregnancy/Birth
25650246_gestational_age	cg25588852	chr2	216877276	Pregnancy/Birth
25650246_gestational_age	cg25591469	chr2	238322789	Pregnancy/Birth
25650246_gestational_age	cg25605800	chr6	32333231	Pregnancy/Birth
27717397_gestational_age_ultrasoundestimated_gestational_age	cg25693349	chr6	32808596	Pregnancy/Birth
25650246_gestational_age	cg25738786	chr6	170532786	Pregnancy/Birth
30966880_Hannon-E_gestational_age	cg25789201	chr7	72395803	Pregnancy/Birth
30833390_Knijnenburg_very_early_preterm_birth___28_weeks__discovery	cg25804044	chr6	31870970	Pregnancy/Birth
25650246_gestational_age	cg25909396	chr17	64300729	Pregnancy/Birth
25650246_gestational_age	cg25916993	chr5	134880580	Pregnancy/Birth
27717397_gestational_age_last_menstrual_periodestimated_gestational_age	cg25957599	chr6	166635593	Pregnancy/Birth
25650246_gestational_age	cg25975856	chr3	19930780	Pregnancy/Birth
25650246_gestational_age	cg25980637	chr1	16163967	Pregnancy/Birth
25650246_gestational_age	cg25985504	chr15	96303955	Pregnancy/Birth
27717397_gestational_age_last_menstrual_periodestimated_gestational_age	cg26055446	chr6	33245990	Pregnancy/Birth
25650246_gestational_age	cg26062581	chr11	118585993	Pregnancy/Birth
25650246_gestational_age	cg26064870	chr8	102944342	Pregnancy/Birth
33564054_Kashima-K_gestational_age	cg26080567	chr21	37536137	Pregnancy/Birth
25650246_gestational_age	cg26099834	chr15	66947568	Pregnancy/Birth
25650246_gestational_age	cg26165660	chr12	76363767	Pregnancy/Birth
25650246_gestational_age	cg26180242	chr5	120115250	Pregnancy/Birth
27717397_gestational_age_last_menstrual_periodestimated_gestational_age	cg26206185	chr22	50451151	Pregnancy/Birth
27717397_gestational_age_ultrasoundestimated_gestational_age	cg26206185	chr22	50451151	Pregnancy/Birth
33564054_Kashima-K_gestational_age	cg26206185	chr22	50451151	Pregnancy/Birth
25650246_gestational_age	cg26214026	chr12	111926384	Pregnancy/Birth
25650246_gestational_age	cg26264318	chr6	32942400	Pregnancy/Birth
25650246_gestational_age	cg26282731	chr4	148939288	Pregnancy/Birth
27717397_gestational_age_last_menstrual_periodestimated_gestational_age	cg26283879	chr8	142255356	Pregnancy/Birth
27717397_gestational_age_ultrasoundestimated_gestational_age	cg26283879	chr8	142255356	Pregnancy/Birth
33564054_Kashima-K_gestational_age	cg26336265	chr6	25042955	Pregnancy/Birth
25650246_gestational_age	cg26336701	chr12	12484680	Pregnancy/Birth
25650246_gestational_age	cg26344392	chr1	167825464	Pregnancy/Birth
33564054_Kashima-K_gestational_age	cg26465666	chr2	183386928	Pregnancy/Birth
27717397_gestational_age_last_menstrual_periodestimated_gestational_age	cg26517376	chr10	126428818	Pregnancy/Birth
25650246_gestational_age	cg26534057	chr16	19301966	Pregnancy/Birth
25650246_gestational_age	cg26585452	chr13	50702914	Pregnancy/Birth
27717397_gestational_age_last_menstrual_periodestimated_gestational_age	cg26585452	chr13	50702914	Pregnancy/Birth
33564054_Kashima-K_gestational_age	cg26585452	chr13	50702914	Pregnancy/Birth
25650246_gestational_age	cg26599630	chr1	4718212	Pregnancy/Birth
25650246_gestational_age	cg26664752	chr11	123940635	Pregnancy/Birth
25650246_gestational_age	cg26681139	chr2	135464256	Pregnancy/Birth
25650246_gestational_age	cg26688911	chr20	39969536	Pregnancy/Birth
30966880_Hannon-E_gestational_age	cg26688911	chr20	39969536	Pregnancy/Birth
25650246_gestational_age	cg26711820	chr12	81101689	Pregnancy/Birth
33564054_Kashima-K_gestational_age	cg26758986	chr11	74022882	Pregnancy/Birth
30833390_Knijnenburg_very_early_preterm_birth___28_weeks__discovery	cg26781524	chr16	81272080	Pregnancy/Birth
27717397_gestational_age_last_menstrual_periodestimated_gestational_age	cg26786924	chr2	219187654	Pregnancy/Birth
33564054_Kashima-K_gestational_age	cg26796341	chr6	100905691	Pregnancy/Birth
25650246_gestational_age	cg26817877	chr2	173539621	Pregnancy/Birth
25650246_gestational_age	cg26841538	chr15	101568393	Pregnancy/Birth
27717397_gestational_age_last_menstrual_periodestimated_gestational_age	cg26841538	chr15	101568393	Pregnancy/Birth
27717397_gestational_age_ultrasoundestimated_gestational_age	cg26841538	chr15	101568393	Pregnancy/Birth
33564054_Kashima-K_gestational_age	cg26841538	chr15	101568393	Pregnancy/Birth
25650246_gestational_age	cg26864084	chr8	1404885	Pregnancy/Birth
25650246_gestational_age	cg26887212	chr6	33286244	Pregnancy/Birth
27717397_gestational_age_ultrasoundestimated_gestational_age	cg26943759	chr16	87100606	Pregnancy/Birth
25650246_gestational_age	cg26967842	chr7	157369158	Pregnancy/Birth
25650246_gestational_age	cg26974214	chr10	91151885	Pregnancy/Birth
27717397_gestational_age_last_menstrual_periodestimated_gestational_age	cg26974214	chr10	91151885	Pregnancy/Birth
27717397_gestational_age_ultrasoundestimated_gestational_age	cg26974214	chr10	91151885	Pregnancy/Birth
30966880_Hannon-E_gestational_age	cg26974214	chr10	91151885	Pregnancy/Birth
33564054_Kashima-K_gestational_age	cg26974214	chr10	91151885	Pregnancy/Birth
25650246_gestational_age	cg26985447	chr14	105343315	Pregnancy/Birth
27717397_gestational_age_last_menstrual_periodestimated_gestational_age	cg27020362	chr5	138723394	Pregnancy/Birth
27717397_gestational_age_ultrasoundestimated_gestational_age	cg27020362	chr5	138723394	Pregnancy/Birth
27717397_gestational_age_last_menstrual_periodestimated_gestational_age	cg27031099	chr8	126620534	Pregnancy/Birth
25650246_gestational_age	cg27047255	chr1	204425171	Pregnancy/Birth
25650246_gestational_age	cg27072191	chr16	77098093	Pregnancy/Birth
25650246_gestational_age	cg27109748	chr7	2150016	Pregnancy/Birth
33564054_Kashima-K_gestational_age	cg27111250	chr4	81111177	Pregnancy/Birth
27717397_gestational_age_last_menstrual_periodestimated_gestational_age	cg27170268	chr14	104171695	Pregnancy/Birth
33564054_Kashima-K_gestational_age	cg27176129	chr20	43937155	Pregnancy/Birth
30966880_Hannon-E_gestational_age	cg27195326	chr12	41087459	Pregnancy/Birth
25650246_gestational_age	cg27227250	chr2	62797865	Pregnancy/Birth
33564054_Kashima-K_gestational_age	cg27227250	chr2	62797865	Pregnancy/Birth
25650246_gestational_age	cg27230009	chr3	11241399	Pregnancy/Birth
27717397_gestational_age_last_menstrual_periodestimated_gestational_age	cg27230009	chr3	11241399	Pregnancy/Birth
27717397_gestational_age_ultrasoundestimated_gestational_age	cg27230009	chr3	11241399	Pregnancy/Birth
30966880_Hannon-E_gestational_age	cg27230009	chr3	11241399	Pregnancy/Birth
25650246_gestational_age	cg27243166	chr11	64479496	Pregnancy/Birth
25650246_gestational_age	cg27262054	chr16	73067525	Pregnancy/Birth
27717397_gestational_age_last_menstrual_periodestimated_gestational_age	cg27262054	chr16	73067525	Pregnancy/Birth
27717397_gestational_age_ultrasoundestimated_gestational_age	cg27262054	chr16	73067525	Pregnancy/Birth
30966880_Hannon-E_gestational_age	cg27262054	chr16	73067525	Pregnancy/Birth
25650246_gestational_age	cg27280535	chr8	8746679	Pregnancy/Birth
27717397_gestational_age_ultrasoundestimated_gestational_age	cg27299047	chr7	2103248	Pregnancy/Birth
30966880_Hannon-E_gestational_age	cg27299047	chr7	2103248	Pregnancy/Birth
33564054_Kashima-K_gestational_age	cg27299047	chr7	2103248	Pregnancy/Birth
33564054_Kashima-K_gestational_age	cg27314422	chr6	31105927	Pregnancy/Birth
25650246_gestational_age	cg27333269	chr1	15739283	Pregnancy/Birth
25650246_gestational_age	cg27395391	chr6	16375082	Pregnancy/Birth
27717397_gestational_age_last_menstrual_periodestimated_gestational_age	cg27418217	chr15	83518427	Pregnancy/Birth
25650246_gestational_age	cg27428104	chr6	32044496	Pregnancy/Birth
25650246_gestational_age	cg27467275	chr10	1245261	Pregnancy/Birth
27717397_gestational_age_last_menstrual_periodestimated_gestational_age	cg27627524	chr8	131325625	Pregnancy/Birth
33564054_Kashima-K_gestational_age	cg27627524	chr8	131325625	Pregnancy/Birth
Gadd-DA_cryz_protein_levels__seqid___13983-27__somascan_protein_measurement	cg00121533	chr1	75199117	Protein
Gadd-DA_sirpb1_protein_levels__seqid___6247-9__somascan_protein_measurement	cg00228984	chr20	1471884	Protein
Gadd-DA_ttc9b_protein_levels__seqid___9386-42__somascan_protein_measurement	cg01634544	chr14	71128147	Protein
Gadd-DA_cops7b_protein_levels__seqid___12384-92__somascan_protein_measurement	cg01958934	chr19	45449099	Protein
Gadd-DA_csf3_protein_levels__seqid___4840-73__somascan_protein_measurement	cg01958934	chr19	45449099	Protein
Gadd-DA_hdgfrp3_protein_levels__seqid___18899-82__somascan_protein_measurement	cg01958934	chr19	45449099	Protein
Gadd-DA_il26_protein_levels__seqid___16760-2__somascan_protein_measurement	cg01958934	chr19	45449099	Protein
Gadd-DA_nrxn1_protein_levels__seqid___8971-9__somascan_protein_measurement	cg01958934	chr19	45449099	Protein
Gadd-DA_pappa_protein_levels__seqid___4148-49__somascan_protein_measurement	cg03060158	chr3	48755856	Protein
Gadd-DA_il18r1_protein_levels__seqid___14079-14__somascan_protein_measurement	cg03938978	chr2	103052716	Protein
Gadd-DA_prg3_protein_levels__seqid___9015-1__somascan_protein_measurement	cg05261851	chr16	68001206	Protein
Gadd-DA_pappa_protein_levels__seqid___4148-49__somascan_protein_measurement	cg05480350	chr8	128972681	Protein
Gadd-DA_prg3_protein_levels__seqid___9015-1__somascan_protein_measurement	cg05480350	chr8	128972681	Protein
Gadd-DA_pappa_protein_levels__seqid___4148-49__somascan_protein_measurement	cg06002804	chr7	108055705	Protein
Gadd-DA_prg3_protein_levels__seqid___9015-1__somascan_protein_measurement	cg06002804	chr7	108055705	Protein
Gadd-DA_nt5c3l_protein_levels__seqid___19135-5__somascan_protein_measurement	cg07318398	chr17	39993101	Protein
Gadd-DA_cops7b_protein_levels__seqid___12384-92__somascan_protein_measurement	cg09555818	chr19	45449301	Protein
Gadd-DA_csf3_protein_levels__seqid___4840-73__somascan_protein_measurement	cg09555818	chr19	45449301	Protein
Gadd-DA_hdgfrp3_protein_levels__seqid___18899-82__somascan_protein_measurement	cg09555818	chr19	45449301	Protein
Gadd-DA_il26_protein_levels__seqid___16760-2__somascan_protein_measurement	cg09555818	chr19	45449301	Protein
Gadd-DA_nrxn1_protein_levels__seqid___8971-9__somascan_protein_measurement	cg09555818	chr19	45449301	Protein
Gadd-DA_cops7b_protein_levels__seqid___12384-92__somascan_protein_measurement	cg10169327	chr19	45448959	Protein
Gadd-DA_hdgfrp3_protein_levels__seqid___18899-82__somascan_protein_measurement	cg10169327	chr19	45448959	Protein
Gadd-DA_il26_protein_levels__seqid___16760-2__somascan_protein_measurement	cg10169327	chr19	45448959	Protein
Gadd-DA_nrxn1_protein_levels__seqid___8971-9__somascan_protein_measurement	cg10169327	chr19	45448959	Protein
Gadd-DA_micb_protein_levels__seqid___5102-55__somascan_protein_measurement	cg11187245	chr6	31323397	Protein
Gadd-DA_kir2ds2_protein_levels__seqid___10428-1__somascan_protein_measurement	cg13728299	chr19	55281133	Protein
Gadd-DA_fam3d_protein_levels__seqid___13102-1__somascan_protein_measurement	cg14271713	chr9	136153846	Protein
Gadd-DA_qsox2_protein_levels__seqid___8397-147__somascan_protein_measurement	cg14271713	chr9	136153846	Protein
Gadd-DA_ogn_protein_levels__seqid___17224-12__somascan_protein_measurement	cg14631576	chr9	95140430	Protein
Gadd-DA_asrgl1_protein_levels__seqid___18313-4__somascan_protein_measurement	cg14933468	chr11	62138599	Protein
Gadd-DA_lrp11_protein_levels__seqid___15472-16__somascan_protein_measurement	cg15181151	chr6	150070149	Protein
Gadd-DA_lrp11_protein_levels__seqid___6713-4__somascan_protein_measurement	cg15181151	chr6	150070149	Protein
Gadd-DA_crisp2_protein_levels__seqid___9282-12__somascan_protein_measurement	cg15196197	chr6	32064573	Protein
Gadd-DA_gbp1_protein_levels__seqid___15326-64__somascan_protein_measurement	cg17515347	chr1	159047163	Protein
Gadd-DA_pacap_protein_levels__seqid___16322-10__somascan_protein_measurement	cg17515347	chr1	159047163	Protein
Gadd-DA_cryz_protein_levels__seqid___13983-27__somascan_protein_measurement	cg17719053	chr1	75198211	Protein
Gadd-DA_pilra_protein_levels__seqid___10816-150__somascan_protein_measurement	cg17830204	chr7	99819110	Protein
Gadd-DA_pappa_protein_levels__seqid___4148-49__somascan_protein_measurement	cg17933300	chr4	141178298	Protein
Gadd-DA_prg3_protein_levels__seqid___9015-1__somascan_protein_measurement	cg17933300	chr4	141178298	Protein
Gadd-DA_lefty2_protein_levels__seqid___15503-20__somascan_protein_measurement	cg17950169	chr1	226067900	Protein
Gadd-DA_mdga1_protein_levels__seqid___16900-29__somascan_protein_measurement	cg18821972	chr6	37660403	Protein
Gadd-DA_fgl1_protein_levels__seqid___5581-28__somascan_protein_measurement	cg18929511	chr8	17942993	Protein
Gadd-DA_crisp2_protein_levels__seqid___9282-12__somascan_protein_measurement	cg19392551	chr10	4868333	Protein
Gadd-DA_pappa_protein_levels__seqid___4148-49__somascan_protein_measurement	cg19434937	chr12	7104184	Protein
Gadd-DA_prg3_protein_levels__seqid___9015-1__somascan_protein_measurement	cg19434937	chr12	7104184	Protein
Gadd-DA_ddah1_protein_levels__seqid___19392-6__somascan_protein_measurement	cg19808643	chr5	122110361	Protein
Gadd-DA_prss57_protein_levels__seqid___8351-17__somascan_protein_measurement	cg20722088	chr12	89742886	Protein
Gadd-DA_prg3_protein_levels__seqid___9015-1__somascan_protein_measurement	cg21062760	chr19	36205574	Protein
Gadd-DA_clic5_protein_levels__seqid___12475-48__somascan_protein_measurement	cg21301258	chr21	35898717	Protein
Gadd-DA_cryz_protein_levels__seqid___13983-27__somascan_protein_measurement	cg21906852	chr1	75198582	Protein
Gadd-DA_pappa_protein_levels__seqid___4148-49__somascan_protein_measurement	cg23525708	chr14	70152683	Protein
Gadd-DA_prg3_protein_levels__seqid___9015-1__somascan_protein_measurement	cg23525708	chr14	70152683	Protein
Gadd-DA_erap1_protein_levels__seqid___4964-67__somascan_protein_measurement	cg24982541	chr5	96078678	Protein
Gadd-DA_csag1_protein_levels__seqid___5716-49__somascan_protein_measurement	cg26786924	chr2	219187654	Protein
Gadd-DA_cryz_protein_levels__seqid___13983-27__somascan_protein_measurement	cg26855724	chr1	75198818	Protein
Gadd-DA_mica_protein_levels__seqid___2730-58__somascan_protein_measurement	cg27326026	chr6	31409355	Protein
32190749_Chen-S_pubertal_timing_females_only_pt_measured_by_age_at_menarche	cg08129129	chr14	99714031	Puberty related
32190749_Chen-S_pubertal_timing_females_only_pt_measured_by_body_hair_growth	cg08129129	chr14	99714031	Puberty related
32190749_Chen-S_pubertal_timing_females_only_pt_measured_by_breast_growth	cg08129129	chr14	99714031	Puberty related
32190749_Chen-S_pubertal_timing_females_only_pt_measured_by_skin_change	cg08129129	chr14	99714031	Puberty related
32190749_Chen-S_pubertal_timing_females_only_pt_measured_by_age_at_menarche	cg14215711	chr10	22894054	Puberty related
32190749_Chen-S_pubertal_timing_females_only_pt_measured_by_body_hair_growth	cg14215711	chr10	22894054	Puberty related
32190749_Chen-S_pubertal_timing_females_only_pt_measured_by_breast_growth	cg14215711	chr10	22894054	Puberty related
Robert-F-Hillary_Incident_COPD_Basic_model	cg00063111	chr3	39448952	Pulmonary
31073081_Imboden-M_fev1_meta-analysis	cg00073460	chr6	149806502	Pulmonary
Robert-F-Hillary_Incident_COPD_Basic_model	cg00073460	chr6	149806502	Pulmonary
Robert-F-Hillary_Incident_COPD_Basic_model	cg00099441	chr2	11264766	Pulmonary
Robert-F-Hillary_Incident_COPD_Basic_model	cg00134210	chr10	14644132	Pulmonary
Robert-F-Hillary_Incident_COPD_Basic_model	cg00139242	chr6	167184903	Pulmonary
Robert-F-Hillary_Incident_COPD_Basic_model	cg00206463	chr6	30179435	Pulmonary
Robert-F-Hillary_Incident_COPD_Basic_model	cg00371134	chr1	77912654	Pulmonary
Robert-F-Hillary_Incident_COPD_Basic_model	cg00639656	chr17	27050360	Pulmonary
Robert-F-Hillary_Incident_COPD_Basic_model	cg00640087	chr6	31707202	Pulmonary
Robert-F-Hillary_Incident_COPD_Basic_model	cg00687135	chr3	21792991	Pulmonary
Robert-F-Hillary_Incident_COPD_Basic_model	cg00976097	chr5	421733	Pulmonary
Robert-F-Hillary_Incident_COPD_Basic_model	cg01111041	chr6	32121055	Pulmonary
Robert-F-Hillary_Incident_COPD_Basic_model	cg01363662	chr15	76016306	Pulmonary
Robert-F-Hillary_Incident_COPD_Basic_model	cg01410314	chr9	77641437	Pulmonary
Robert-F-Hillary_Incident_COPD_Basic_model	cg01435643	chr13	113689776	Pulmonary
Robert-F-Hillary_Incident_COPD_Basic_model	cg01538305	chr14	100658948	Pulmonary
Robert-F-Hillary_Incident_COPD_Basic_model	cg01875106	chr11	132287342	Pulmonary
Robert-F-Hillary_Incident_COPD_Basic_model	cg01898661	chr16	90114063	Pulmonary
Robert-F-Hillary_Incident_COPD_Basic_model	cg02458141	chr2	20817916	Pulmonary
Robert-F-Hillary_Incident_COPD_Basic_model	cg02585702	chr12	25055262	Pulmonary
Robert-F-Hillary_Incident_COPD_Basic_model	cg02600394	chr4	48136234	Pulmonary
Robert-F-Hillary_Incident_COPD_Basic_model	cg02679745	chr9	139927646	Pulmonary
Robert-F-Hillary_Prevalent_COPD_(Self-report)_Basic_model	cg02679745	chr9	139927646	Pulmonary
Robert-F-Hillary_Incident_COPD_Basic_model	cg02729030	chr7	110879415	Pulmonary
Robert-F-Hillary_Incident_COPD_Basic_model	cg02940003	chr3	186174294	Pulmonary
Robert-F-Hillary_Incident_COPD_Basic_model	cg02994349	chr1	66999753	Pulmonary
Robert-F-Hillary_Incident_COPD_Basic_model	cg03233656	chr2	65214625	Pulmonary
Robert-F-Hillary_Incident_COPD_Basic_model	cg03280235	chr6	32158953	Pulmonary
Robert-F-Hillary_Incident_COPD_Basic_model	cg03295554	chr11	128395450	Pulmonary
Robert-F-Hillary_Incident_COPD_Basic_model	cg03336458	chr15	78324479	Pulmonary
31300640_Cardenas-A_fractional_exhaled_nitric_oxide__feno_	cg03479289	chr11	33563377	Pulmonary
Robert-F-Hillary_Incident_COPD_Basic_model	cg03785666	chr17	43324416	Pulmonary
Robert-F-Hillary_Incident_COPD_Basic_model	cg03990033	chr1	208084030	Pulmonary
Robert-F-Hillary_Incident_COPD_Basic_model	cg03992114	chr13	113343376	Pulmonary
Robert-F-Hillary_Incident_COPD_Basic_model	cg04046980	chr16	84096529	Pulmonary
Robert-F-Hillary_Incident_COPD_Basic_model	cg04359840	chr16	17563300	Pulmonary
Robert-F-Hillary_Prevalent_COPD_(Self-report)_Basic_model	cg04359840	chr16	17563300	Pulmonary
Robert-F-Hillary_Incident_COPD_Basic_model	cg04360793	chr1	79472361	Pulmonary
Robert-F-Hillary_Incident_COPD_Basic_model	cg04545963	chr14	35872393	Pulmonary
Robert-F-Hillary_Incident_COPD_Basic_model	cg04881228	chr2	64557277	Pulmonary
Robert-F-Hillary_Incident_COPD_Basic_model	cg04944536	chr12	116756890	Pulmonary
Robert-F-Hillary_Incident_COPD_Basic_model	cg04983977	chr1	200842145	Pulmonary
30343628_Carmona-JJ_lung_function_decline_discovery__fvc__lung_function_decline_in_this_paper_is_defined_as_a_decrease_in_fvc_between_visits_	cg05191655	chr4	38162793	Pulmonary
Robert-F-Hillary_Incident_COPD_Basic_model	cg05191655	chr4	38162793	Pulmonary
Robert-F-Hillary_Incident_COPD_Basic_model	cg05728754	chr12	47225326	Pulmonary
Robert-F-Hillary_Incident_COPD_Basic_model	cg05766251	chr17	37024760	Pulmonary
Robert-F-Hillary_Incident_COPD_Basic_model	cg06194738	chr6	32159607	Pulmonary
Robert-F-Hillary_Incident_COPD_Basic_model	cg06338710	chr1	92946187	Pulmonary
Robert-F-Hillary_Incident_COPD_Basic_model	cg06445343	chr7	94538403	Pulmonary
Robert-F-Hillary_Incident_COPD_Basic_model	cg06521852	chr22	38141419	Pulmonary
Robert-F-Hillary_Incident_COPD_Basic_model	cg06635952	chr2	70025869	Pulmonary
Robert-F-Hillary_Incident_COPD_Basic_model	cg06670599	chr6	31631801	Pulmonary
Robert-F-Hillary_Incident_COPD_Basic_model	cg06723863	chr16	68270129	Pulmonary
Robert-F-Hillary_Incident_COPD_Basic_model	cg06791592	chr6	32823292	Pulmonary
Robert-F-Hillary_Incident_COPD_Basic_model	cg06951627	chr6	26196580	Pulmonary
Robert-F-Hillary_Incident_COPD_Basic_model	cg07162571	chr8	41624841	Pulmonary
Robert-F-Hillary_Incident_COPD_Basic_model	cg07202214	chr11	76381081	Pulmonary
Robert-F-Hillary_Incident_COPD_Basic_model	cg07267294	chr5	58893722	Pulmonary
Robert-F-Hillary_Incident_COPD_Basic_model	cg08076102	chr22	24125924	Pulmonary
Robert-F-Hillary_Incident_COPD_Basic_model	cg08427928	chr7	32997111	Pulmonary
Robert-F-Hillary_Incident_COPD_Basic_model	cg08553327	chr6	31543647	Pulmonary
Robert-F-Hillary_Incident_COPD_Basic_model	cg08755130	chr6	29705878	Pulmonary
Robert-F-Hillary_Incident_COPD_Basic_model	cg08951271	chr6	30850543	Pulmonary
Robert-F-Hillary_Incident_COPD_Basic_model	cg09284397	chr7	128312406	Pulmonary
Robert-F-Hillary_Incident_COPD_Fully-adjusted_model	cg09284397	chr7	128312406	Pulmonary
Robert-F-Hillary_Incident_COPD_Basic_model	cg09449988	chr7	151328116	Pulmonary
Robert-F-Hillary_Incident_COPD_Basic_model	cg10106388	chr1	160832662	Pulmonary
Robert-F-Hillary_Incident_COPD_Basic_model	cg10116432	chr10	104953276	Pulmonary
Robert-F-Hillary_Incident_COPD_Basic_model	cg10180092	chr3	171002363	Pulmonary
Robert-F-Hillary_Incident_COPD_Basic_model	cg10255761	chr3	49210029	Pulmonary
Robert-F-Hillary_Incident_COPD_Basic_model	cg10268548	chr6	160184041	Pulmonary
Robert-F-Hillary_Incident_COPD_Basic_model	cg10520740	chr12	1952798	Pulmonary
Robert-F-Hillary_Incident_COPD_Basic_model	cg10691866	chr7	65817282	Pulmonary
Robert-F-Hillary_Incident_COPD_Basic_model	cg10717214	chr6	31543557	Pulmonary
Robert-F-Hillary_Incident_COPD_Basic_model	cg11073255	chr6	31762455	Pulmonary
Robert-F-Hillary_Incident_COPD_Basic_model	cg11209507	chr4	87813803	Pulmonary
Robert-F-Hillary_Incident_COPD_Basic_model	cg11360522	chr13	113379828	Pulmonary
Robert-F-Hillary_Incident_COPD_Basic_model	cg11489251	chr6	31508297	Pulmonary
Robert-F-Hillary_Incident_COPD_Basic_model	cg11827514	chr8	143125722	Pulmonary
Robert-F-Hillary_Incident_COPD_Basic_model	cg12104246	chr6	24718589	Pulmonary
Robert-F-Hillary_Incident_COPD_Basic_model	cg12126990	chr2	100588044	Pulmonary
Robert-F-Hillary_Incident_COPD_Basic_model	cg12223997	chr11	9159596	Pulmonary
Robert-F-Hillary_Incident_COPD_Basic_model	cg12469001	chr7	129650050	Pulmonary
Robert-F-Hillary_Incident_COPD_Basic_model	cg12555334	chr7	56120290	Pulmonary
Robert-F-Hillary_Incident_COPD_Basic_model	cg12670305	chr6	31762630	Pulmonary
Robert-F-Hillary_Incident_COPD_Basic_model	cg12803068	chr7	45002919	Pulmonary
Robert-F-Hillary_Prevalent_COPD_(Self-report)_Basic_model	cg12803068	chr7	45002919	Pulmonary
Robert-F-Hillary_Incident_COPD_Basic_model	cg13054640	chr6	30647148	Pulmonary
Robert-F-Hillary_Incident_COPD_Basic_model	cg13158272	chr14	74257174	Pulmonary
Robert-F-Hillary_Incident_COPD_Basic_model	cg13487127	chr9	97418259	Pulmonary
Robert-F-Hillary_Incident_COPD_Basic_model	cg13492245	chr9	130566157	Pulmonary
Robert-F-Hillary_Incident_COPD_Basic_model	cg13547053	chr2	179184864	Pulmonary
Robert-F-Hillary_Incident_COPD_Basic_model	cg13630493	chr9	36190154	Pulmonary
Robert-F-Hillary_Incident_COPD_Basic_model	cg13813391	chr16	66613407	Pulmonary
Robert-F-Hillary_Incident_COPD_Basic_model	cg13832201	chr17	19282521	Pulmonary
Robert-F-Hillary_Incident_COPD_Basic_model	cg13934406	chr6	32120878	Pulmonary
Robert-F-Hillary_Incident_COPD_Basic_model	cg13954457	chr5	167956819	Pulmonary
Robert-F-Hillary_Incident_COPD_Basic_model	cg14027204	chr1	117529478	Pulmonary
Robert-F-Hillary_Incident_COPD_Basic_model	cg14223444	chr9	100394496	Pulmonary
Robert-F-Hillary_Incident_COPD_Basic_model	cg14316231	chr8	41895100	Pulmonary
Robert-F-Hillary_Incident_COPD_Basic_model	cg14580211	chr5	150161299	Pulmonary
Robert-F-Hillary_Prevalent_COPD_(Self-report)_Basic_model	cg14580211	chr5	150161299	Pulmonary
Robert-F-Hillary_Incident_COPD_Basic_model	cg14630933	chr6	32076093	Pulmonary
31073081_Imboden-M_fev1___fvc_meta-analysis	cg14753356	chr6	30720108	Pulmonary
Robert-F-Hillary_Incident_COPD_Basic_model	cg14753356	chr6	30720108	Pulmonary
Robert-F-Hillary_Prevalent_COPD_(Self-report)_Basic_model	cg14753356	chr6	30720108	Pulmonary
Robert-F-Hillary_Incident_COPD_Basic_model	cg14789659	chr10	63809073	Pulmonary
Robert-F-Hillary_Incident_COPD_Basic_model	cg14824901	chr1	209848535	Pulmonary
Robert-F-Hillary_Incident_COPD_Basic_model	cg15066837	chr7	79775261	Pulmonary
Robert-F-Hillary_Incident_COPD_Basic_model	cg15117372	chr6	35992219	Pulmonary
Robert-F-Hillary_Incident_COPD_Basic_model	cg15246238	chr7	5635134	Pulmonary
Robert-F-Hillary_Incident_COPD_Basic_model	cg15650298	chr8	144896694	Pulmonary
Robert-F-Hillary_Incident_COPD_Basic_model	cg15843572	chr12	133249005	Pulmonary
Robert-F-Hillary_Incident_COPD_Basic_model	cg16247184	chr17	63822421	Pulmonary
Robert-F-Hillary_Incident_COPD_Basic_model	cg16389209	chr10	63809121	Pulmonary
Robert-F-Hillary_Incident_COPD_Basic_model	cg16474684	chr4	2470049	Pulmonary
Robert-F-Hillary_Incident_COPD_Basic_model	cg16501028	chr11	32450000	Pulmonary
Robert-F-Hillary_Incident_COPD_Basic_model	cg16646054	chr5	150157726	Pulmonary
Robert-F-Hillary_Incident_COPD_Basic_model	cg16671674	chr2	142150452	Pulmonary
Robert-F-Hillary_Incident_COPD_Basic_model	cg16678426	chr6	32026891	Pulmonary
Robert-F-Hillary_Incident_COPD_Basic_model	cg17232357	chr15	67012832	Pulmonary
Robert-F-Hillary_Incident_COPD_Basic_model	cg17417049	chr13	114817960	Pulmonary
Robert-F-Hillary_Incident_COPD_Basic_model	cg17478749	chr6	31589365	Pulmonary
Robert-F-Hillary_Incident_COPD_Basic_model	cg17515347	chr1	159047163	Pulmonary
Robert-F-Hillary_Incident_COPD_Basic_model	cg18062721	chr3	11643427	Pulmonary
Robert-F-Hillary_Incident_COPD_Basic_model	cg18396403	chr22	38615368	Pulmonary
Robert-F-Hillary_Prevalent_COPD_(Self-report)_Basic_model	cg18396403	chr22	38615368	Pulmonary
Robert-F-Hillary_Incident_COPD_Basic_model	cg18450254	chr3	64200005	Pulmonary
Robert-F-Hillary_Incident_COPD_Basic_model	cg18642234	chr3	49394622	Pulmonary
Robert-F-Hillary_Prevalent_COPD_(Self-report)_Basic_model	cg18642234	chr3	49394622	Pulmonary
Robert-F-Hillary_Incident_COPD_Basic_model	cg18740893	chr3	136538934	Pulmonary
Robert-F-Hillary_Incident_COPD_Basic_model	cg19070139	chr6	42928517	Pulmonary
Robert-F-Hillary_Incident_COPD_Basic_model	cg19321684	chr6	32159933	Pulmonary
Robert-F-Hillary_Incident_COPD_Basic_model	cg19419291	chr5	95295965	Pulmonary
Robert-F-Hillary_Incident_COPD_Basic_model	cg19426731	chr19	49992527	Pulmonary
Robert-F-Hillary_Incident_COPD_Basic_model	cg19427338	chr2	42566455	Pulmonary
Robert-F-Hillary_Incident_COPD_Basic_model	cg19433118	chr20	43977423	Pulmonary
31300640_Cardenas-A_fractional_exhaled_nitric_oxide__feno_	cg19434937	chr12	7104184	Pulmonary
Robert-F-Hillary_Incident_COPD_Basic_model	cg19555708	chr6	32159604	Pulmonary
Robert-F-Hillary_Incident_COPD_Basic_model	cg19622623	chr12	86230825	Pulmonary
Robert-F-Hillary_Incident_COPD_Basic_model	cg19889780	chr2	73114144	Pulmonary
Robert-F-Hillary_Incident_COPD_Basic_model	cg20303561	chr14	91881497	Pulmonary
Robert-F-Hillary_Incident_COPD_Basic_model	cg20426710	chr22	50248907	Pulmonary
Robert-F-Hillary_Incident_COPD_Basic_model	cg20640261	chr6	31707019	Pulmonary
Robert-F-Hillary_Incident_COPD_Basic_model	cg21147203	chr5	134529659	Pulmonary
Robert-F-Hillary_Incident_COPD_Basic_model	cg21222743	chr6	31543545	Pulmonary
Robert-F-Hillary_Incident_COPD_Basic_model	cg21361094	chr12	58021917	Pulmonary
Robert-F-Hillary_Incident_COPD_Basic_model	cg21386484	chr6	32159527	Pulmonary
Robert-F-Hillary_Incident_COPD_Basic_model	cg21467935	chr6	31781906	Pulmonary
Robert-F-Hillary_Incident_COPD_Basic_model	cg21494379	chr5	88275243	Pulmonary
Robert-F-Hillary_Incident_COPD_Basic_model	cg21618521	chr6	33245770	Pulmonary
Robert-F-Hillary_Incident_COPD_Basic_model	cg21632158	chr6	29521356	Pulmonary
Robert-F-Hillary_Incident_COPD_Basic_model	cg22740603	chr6	33397959	Pulmonary
Robert-F-Hillary_Incident_COPD_Basic_model	cg22881914	chr14	52536147	Pulmonary
Robert-F-Hillary_Incident_COPD_Basic_model	cg22894329	chr5	1495356	Pulmonary
Robert-F-Hillary_Incident_COPD_Basic_model	cg22990967	chr6	167567203	Pulmonary
Robert-F-Hillary_Incident_COPD_Basic_model	cg23014425	chr17	46648525	Pulmonary
Robert-F-Hillary_Incident_COPD_Basic_model	cg23359665	chr6	32120907	Pulmonary
Robert-F-Hillary_Incident_COPD_Basic_model	cg23954153	chr1	44402353	Pulmonary
Robert-F-Hillary_Incident_COPD_Basic_model	cg23996071	chr1	60280809	Pulmonary
Robert-F-Hillary_Incident_COPD_Basic_model	cg24004665	chr10	52176755	Pulmonary
Robert-F-Hillary_Incident_COPD_Basic_model	cg24133547	chr15	98447577	Pulmonary
Robert-F-Hillary_Incident_COPD_Basic_model	cg24142464	chr1	40040489	Pulmonary
Robert-F-Hillary_Incident_COPD_Basic_model	cg24164702	chr19	39225147	Pulmonary
Robert-F-Hillary_Incident_COPD_Basic_model	cg24263283	chr15	59587546	Pulmonary
Robert-F-Hillary_Incident_COPD_Basic_model	cg24404329	chr7	115849899	Pulmonary
Robert-F-Hillary_Incident_COPD_Basic_model	cg24630957	chr12	105503674	Pulmonary
Robert-F-Hillary_Prevalent_COPD_(Self-report)_Basic_model	cg24630957	chr12	105503674	Pulmonary
Robert-F-Hillary_Incident_COPD_Basic_model	cg24631162	chr6	31508318	Pulmonary
Robert-F-Hillary_Incident_COPD_Basic_model	cg24688690	chr5	345850	Pulmonary
Robert-F-Hillary_Incident_COPD_Basic_model	cg24838345	chr8	125737353	Pulmonary
Robert-F-Hillary_Incident_COPD_Basic_model	cg24851859	chr5	27532684	Pulmonary
Robert-F-Hillary_Incident_COPD_Basic_model	cg25027125	chr14	35182801	Pulmonary
Robert-F-Hillary_Incident_COPD_Basic_model	cg25067242	chr1	115881259	Pulmonary
Robert-F-Hillary_Incident_COPD_Basic_model	cg25426302	chr6	32120826	Pulmonary
Robert-F-Hillary_Incident_COPD_Basic_model	cg25491122	chr13	67801551	Pulmonary
Robert-F-Hillary_Incident_COPD_Basic_model	cg26029292	chr8	146055581	Pulmonary
Robert-F-Hillary_Incident_COPD_Basic_model	cg26055446	chr6	33245990	Pulmonary
Robert-F-Hillary_Incident_COPD_Basic_model	cg26175729	chr7	150726136	Pulmonary
Robert-F-Hillary_Incident_COPD_Basic_model	cg26638444	chr5	150400180	Pulmonary
Robert-F-Hillary_Incident_COPD_Basic_model	cg26729380	chr6	31543655	Pulmonary
Robert-F-Hillary_Incident_COPD_Basic_model	cg26972389	chr5	169407753	Pulmonary
Robert-F-Hillary_Incident_COPD_Basic_model	cg27031099	chr8	126620534	Pulmonary
Robert-F-Hillary_Incident_COPD_Basic_model	cg27262054	chr16	73067525	Pulmonary
Robert-F-Hillary_Incident_COPD_Basic_model	cg27280535	chr8	8746679	Pulmonary
Robert-F-Hillary_Incident_COPD_Basic_model	cg27587952	chr2	120284386	Pulmonary
25249537_sex_discovery	cg00030604	chr1	2379831	Sex
25249537_sex_replication	cg00030604	chr1	2379831	Sex
26500701_sex_kora_f3	cg00030604	chr1	2379831	Sex
26500701_sex_kora_f4	cg00030604	chr1	2379831	Sex
33450751_Mulder-RH_sex_discovery	cg00030604	chr1	2379831	Sex
26500701_sex_kora_f4	cg00056754	chr1	167063958	Sex
34569420_Bozack_infant_sex_umbilical_artery	cg00063111	chr3	39448952	Sex
34569420_Bozack_infant_sex_umbilical_artery	cg00065048	chr1	27962037	Sex
33450751_Mulder-RH_sex_discovery	cg00073460	chr6	149806502	Sex
34044884_Inkster-A_sex_discovery	cg00074348	chr11	57006273	Sex
33450751_Mulder-RH_sex_discovery	cg00134210	chr10	14644132	Sex
33450751_Mulder-RH_sex_discovery	cg00219626	chr6	28983835	Sex
33450751_Mulder-RH_sex_discovery	cg00326902	chr6	117747649	Sex
34569420_Bozack_infant_sex_umbilical_artery	cg00411072	chr17	46660940	Sex
33450751_Mulder-RH_sex_discovery	cg00552704	chr6	32121420	Sex
34569420_Bozack_infant_sex_cord_blood	cg00552704	chr6	32121420	Sex
26500701_sex_kora_f4	cg00686132	chr6	168257835	Sex
34569420_Bozack_infant_sex_umbilical_artery	cg00711072	chr17	46669489	Sex
26500701_sex_kora_f3	cg00716277	chr7	157369376	Sex
26500701_sex_kora_f4	cg00716277	chr7	157369376	Sex
33450751_Mulder-RH_sex_discovery	cg00716277	chr7	157369376	Sex
26500701_sex_kora_f4	cg00726046	chr20	43161260	Sex
34569420_Bozack_infant_sex_placenta	cg00739770	chr17	42092631	Sex
26500701_sex_kora_f3	cg00765128	chr6	28226905	Sex
26500701_sex_kora_f4	cg00765128	chr6	28226905	Sex
33450751_Mulder-RH_sex_discovery	cg00765128	chr6	28226905	Sex
34569420_Bozack_infant_sex_umbilical_artery	cg00765128	chr6	28226905	Sex
25249537_sex_replication	cg00793186	chr5	139283100	Sex
26500701_sex_kora_f4	cg00793186	chr5	139283100	Sex
34569420_Bozack_infant_sex_umbilical_artery	cg00793186	chr5	139283100	Sex
34044884_Inkster-A_sex_discovery	cg00923880	chr8	19613178	Sex
33450751_Mulder-RH_sex_discovery	cg00933538	chr6	32121471	Sex
33450751_Mulder-RH_sex_discovery	cg00976097	chr5	421733	Sex
26500701_sex_kora_f4	cg00979931	chr11	72533664	Sex
33450751_Mulder-RH_sex_discovery	cg01071644	chr9	139138751	Sex
26500701_sex_kora_f3	cg01090161	chr6	34032747	Sex
26500701_sex_kora_f4	cg01090161	chr6	34032747	Sex
33450751_Mulder-RH_sex_discovery	cg01090161	chr6	34032747	Sex
34569420_Bozack_infant_sex_cord_blood	cg01090161	chr6	34032747	Sex
25249537_sex_discovery	cg01111041	chr6	32121055	Sex
25249537_sex_replication	cg01111041	chr6	32121055	Sex
26500701_sex_kora_f4	cg01111041	chr6	32121055	Sex
33450751_Mulder-RH_sex_discovery	cg01111041	chr6	32121055	Sex
34569420_Bozack_infant_sex_cord_blood	cg01111041	chr6	32121055	Sex
33450751_Mulder-RH_sex_discovery	cg01153613	chr6	139928856	Sex
33450751_Mulder-RH_sex_discovery	cg01169021	chr5	140792918	Sex
33450751_Mulder-RH_sex_discovery	cg01189915	chr7	128095027	Sex
33450751_Mulder-RH_sex_discovery	cg01200177	chr2	128616082	Sex
33450751_Mulder-RH_sex_discovery	cg01267165	chr16	11681599	Sex
26500701_sex_kora_f4	cg01289343	chr13	114814401	Sex
26500701_sex_kora_f4	cg01309870	chr6	28584035	Sex
33450751_Mulder-RH_sex_discovery	cg01309870	chr6	28584035	Sex
34569420_Bozack_infant_sex_cord_blood	cg01309870	chr6	28584035	Sex
33450751_Mulder-RH_sex_discovery	cg01350934	chr16	57335130	Sex
26500701_sex_kora_f3	cg01360605	chr20	58983676	Sex
26500701_sex_kora_f4	cg01360605	chr20	58983676	Sex
33450751_Mulder-RH_sex_discovery	cg01365486	chr6	150378881	Sex
33450751_Mulder-RH_sex_discovery	cg01405445	chr19	36246406	Sex
26500701_sex_kora_f4	cg01435643	chr13	113689776	Sex
26500701_sex_kora_f4	cg01465364	chr10	135340721	Sex
33450751_Mulder-RH_sex_discovery	cg01465364	chr10	135340721	Sex
25249537_sex_discovery	cg01550017	chr5	42924215	Sex
25249537_sex_replication	cg01550017	chr5	42924215	Sex
25650246_sex	cg01550017	chr5	42924215	Sex
26500701_sex_kora_f3	cg01550017	chr5	42924215	Sex
26500701_sex_kora_f4	cg01550017	chr5	42924215	Sex
26553366_sex	cg01550017	chr5	42924215	Sex
33450751_Mulder-RH_sex_discovery	cg01550017	chr5	42924215	Sex
34044884_Inkster-A_sex_discovery	cg01550017	chr5	42924215	Sex
26500701_sex_kora_f4	cg01559770	chr7	150644459	Sex
33450751_Mulder-RH_sex_discovery	cg01559770	chr7	150644459	Sex
33450751_Mulder-RH_sex_discovery	cg01649773	chr11	27015991	Sex
25249537_sex_discovery	cg01652244	chr6	74063982	Sex
25249537_sex_replication	cg01652244	chr6	74063982	Sex
26500701_sex_kora_f3	cg01652244	chr6	74063982	Sex
26500701_sex_kora_f4	cg01652244	chr6	74063982	Sex
26553366_sex	cg01652244	chr6	74063982	Sex
33450751_Mulder-RH_sex_discovery	cg01652244	chr6	74063982	Sex
34569420_Bozack_infant_sex_cord_blood	cg01652244	chr6	74063982	Sex
34569420_Bozack_infant_sex_umbilical_artery	cg01652244	chr6	74063982	Sex
26500701_sex_kora_f4	cg01653727	chr7	5527669	Sex
26500701_sex_kora_f4	cg01749651	chr8	143279569	Sex
33450751_Mulder-RH_sex_discovery	cg01763057	chr2	239112731	Sex
26500701_sex_kora_f3	cg01767631	chr13	20716728	Sex
26500701_sex_kora_f4	cg01767631	chr13	20716728	Sex
33450751_Mulder-RH_sex_discovery	cg01767631	chr13	20716728	Sex
26500701_sex_kora_f4	cg01862363	chr17	8928028	Sex
33450751_Mulder-RH_sex_discovery	cg01862363	chr17	8928028	Sex
34569420_Bozack_infant_sex_umbilical_artery	cg01862363	chr17	8928028	Sex
33450751_Mulder-RH_sex_discovery	cg01902605	chr5	78366076	Sex
26500701_sex_kora_f4	cg01978236	chr6	32191479	Sex
25249537_sex_replication	cg02049629	chr6	28662065	Sex
26500701_sex_kora_f4	cg02049629	chr6	28662065	Sex
26500701_sex_kora_f4	cg02108080	chr7	36136383	Sex
34569420_Bozack_infant_sex_placenta	cg02108080	chr7	36136383	Sex
33450751_Mulder-RH_sex_discovery	cg02174092	chr10	43846539	Sex
33450751_Mulder-RH_sex_discovery	cg02175231	chr10	6469985	Sex
26500701_sex_kora_f4	cg02272968	chr6	32015773	Sex
33450751_Mulder-RH_sex_discovery	cg02272968	chr6	32015773	Sex
25249537_sex_replication	cg02273647	chr14	45722745	Sex
26500701_sex_kora_f4	cg02273647	chr14	45722745	Sex
33450751_Mulder-RH_sex_discovery	cg02304584	chr6	31650790	Sex
26500701_sex_kora_f4	cg02305757	chr6	33382557	Sex
33450751_Mulder-RH_sex_discovery	cg02319972	chr15	62798895	Sex
26500701_sex_kora_f4	cg02343823	chr5	150284419	Sex
33450751_Mulder-RH_sex_discovery	cg02343823	chr5	150284419	Sex
34044884_Inkster-A_sex_discovery	cg02343823	chr5	150284419	Sex
34569420_Bozack_infant_sex_placenta	cg02343823	chr5	150284419	Sex
26500701_sex_kora_f4	cg02352370	chr6	32054845	Sex
33450751_Mulder-RH_sex_discovery	cg02352370	chr6	32054845	Sex
34569420_Bozack_infant_sex_umbilical_artery	cg02352370	chr6	32054845	Sex
33450751_Mulder-RH_sex_discovery	cg02475474	chr6	29635158	Sex
26500701_sex_kora_f4	cg02477603	chr10	125034296	Sex
26500701_sex_metaanalysis	cg02477603	chr10	125034296	Sex
33450751_Mulder-RH_sex_discovery	cg02477603	chr10	125034296	Sex
26500701_sex_kora_f4	cg02479211	chr13	111719677	Sex
33450751_Mulder-RH_sex_discovery	cg02479211	chr13	111719677	Sex
25249537_sex_replication	cg02524475	chr4	145566595	Sex
26500701_sex_kora_f3	cg02524475	chr4	145566595	Sex
26500701_sex_kora_f4	cg02524475	chr4	145566595	Sex
33450751_Mulder-RH_sex_discovery	cg02524475	chr4	145566595	Sex
33450751_Mulder-RH_sex_discovery	cg02616710	chr9	19408584	Sex
34569420_Bozack_infant_sex_umbilical_artery	cg02616710	chr9	19408584	Sex
34569420_Bozack_infant_sex_umbilical_artery	cg02642822	chr17	46666926	Sex
26500701_sex_kora_f4	cg02657828	chr16	86703935	Sex
33450751_Mulder-RH_sex_discovery	cg02657828	chr16	86703935	Sex
33450751_Mulder-RH_sex_discovery	cg02671204	chr16	84076834	Sex
26500701_sex_kora_f4	cg02681370	chr6	32156482	Sex
26500701_sex_kora_f3	cg02726377	chr4	108745279	Sex
26500701_sex_kora_f4	cg02726377	chr4	108745279	Sex
33450751_Mulder-RH_sex_discovery	cg02726377	chr4	108745279	Sex
34569420_Bozack_infant_sex_cord_blood	cg02726377	chr4	108745279	Sex
26500701_sex_kora_f4	cg02794990	chr15	59659880	Sex
26500701_sex_kora_f4	cg02797195	chr21	43185674	Sex
33450751_Mulder-RH_sex_discovery	cg02797195	chr21	43185674	Sex
34569420_Bozack_infant_sex_cord_blood	cg02797195	chr21	43185674	Sex
26500701_sex_kora_f4	cg02827075	chr19	46094683	Sex
33450751_Mulder-RH_sex_discovery	cg02827075	chr19	46094683	Sex
33450751_Mulder-RH_sex_discovery	cg02847897	chr4	88142275	Sex
33450751_Mulder-RH_sex_discovery	cg02931642	chr3	184320734	Sex
26500701_sex_kora_f4	cg02966722	chr15	34876471	Sex
33450751_Mulder-RH_sex_discovery	cg02966722	chr15	34876471	Sex
34569420_Bozack_infant_sex_umbilical_artery	cg02966722	chr15	34876471	Sex
26500701_sex_kora_f4	cg02984184	chr11	35966322	Sex
33450751_Mulder-RH_sex_discovery	cg02984184	chr11	35966322	Sex
26500701_sex_kora_f4	cg03015114	chr19	6711092	Sex
33450751_Mulder-RH_sex_discovery	cg03015114	chr19	6711092	Sex
34569420_Bozack_infant_sex_cord_blood	cg03015114	chr19	6711092	Sex
26500701_sex_kora_f4	cg03029292	chr17	45925604	Sex
33450751_Mulder-RH_sex_discovery	cg03029292	chr17	45925604	Sex
33450751_Mulder-RH_sex_discovery	cg03036592	chr10	101287839	Sex
33450751_Mulder-RH_sex_discovery	cg03052182	chr6	30653530	Sex
26500701_sex_kora_f4	cg03078486	chr6	31148474	Sex
33450751_Mulder-RH_sex_discovery	cg03078486	chr6	31148474	Sex
33450751_Mulder-RH_sex_discovery	cg03096285	chr4	1303768	Sex
26500701_sex_kora_f4	cg03128011	chr8	1321333	Sex
33450751_Mulder-RH_sex_discovery	cg03128011	chr8	1321333	Sex
25249537_sex_replication	cg03181300	chr6	26195995	Sex
26500701_sex_kora_f4	cg03181300	chr6	26195995	Sex
26500701_sex_metaanalysis	cg03181300	chr6	26195995	Sex
33450751_Mulder-RH_sex_discovery	cg03181300	chr6	26195995	Sex
34044884_Inkster-A_sex_discovery	cg03181300	chr6	26195995	Sex
33450751_Mulder-RH_sex_discovery	cg03228974	chr6	30067855	Sex
33450751_Mulder-RH_sex_discovery	cg03233940	chr19	37894644	Sex
33450751_Mulder-RH_sex_discovery	cg03234813	chr21	45811363	Sex
33450751_Mulder-RH_sex_discovery	cg03295554	chr11	128395450	Sex
26500701_sex_kora_f4	cg03308494	chr12	58013267	Sex
33450751_Mulder-RH_sex_discovery	cg03316098	chr6	29601398	Sex
34044884_Inkster-A_sex_discovery	cg03348792	chr12	53075482	Sex
34569420_Bozack_infant_sex_placenta	cg03348792	chr12	53075482	Sex
26500701_sex_kora_f4	cg03368099	chr7	27184521	Sex
33450751_Mulder-RH_sex_discovery	cg03404815	chr22	18063945	Sex
34044884_Inkster-A_sex_discovery	cg03466717	chr16	49564370	Sex
34569420_Bozack_infant_sex_placenta	cg03466717	chr16	49564370	Sex
26500701_sex_kora_f4	cg03483626	chr1	111218276	Sex
26500701_sex_metaanalysis	cg03483626	chr1	111218276	Sex
33450751_Mulder-RH_sex_discovery	cg03483626	chr1	111218276	Sex
34044884_Inkster-A_sex_discovery	cg03483626	chr1	111218276	Sex
26500701_sex_kora_f4	cg03578926	chr11	70508032	Sex
26500701_sex_kora_f4	cg03584056	chr19	4910798	Sex
33450751_Mulder-RH_sex_discovery	cg03584056	chr19	4910798	Sex
33450751_Mulder-RH_sex_discovery	cg03609639	chr10	101291397	Sex
34044884_Inkster-A_sex_discovery	cg03612522	chr12	108733261	Sex
33450751_Mulder-RH_sex_discovery	cg03623770	chr10	82167774	Sex
25249537_sex_discovery	cg03626579	chr19	58868858	Sex
25249537_sex_replication	cg03626579	chr19	58868858	Sex
26500701_sex_kora_f3	cg03626579	chr19	58868858	Sex
26500701_sex_kora_f4	cg03626579	chr19	58868858	Sex
26553366_sex	cg03626579	chr19	58868858	Sex
33450751_Mulder-RH_sex_discovery	cg03626579	chr19	58868858	Sex
34569420_Bozack_infant_sex_cord_blood	cg03626579	chr19	58868858	Sex
34569420_Bozack_infant_sex_umbilical_artery	cg03626579	chr19	58868858	Sex
26500701_sex_kora_f3	cg03638120	chr6	32729720	Sex
26500701_sex_kora_f4	cg03638120	chr6	32729720	Sex
33450751_Mulder-RH_sex_discovery	cg03638120	chr6	32729720	Sex
33450751_Mulder-RH_sex_discovery	cg03714522	chr7	150822902	Sex
33450751_Mulder-RH_sex_discovery	cg03716984	chr10	54538505	Sex
26500701_sex_kora_f4	cg03728296	chr12	58013271	Sex
33450751_Mulder-RH_sex_discovery	cg03728296	chr12	58013271	Sex
33450751_Mulder-RH_sex_discovery	cg03738707	chr2	128453335	Sex
33450751_Mulder-RH_sex_discovery	cg03770646	chr19	17504972	Sex
33450751_Mulder-RH_sex_discovery	cg03812309	chr1	46938281	Sex
33450751_Mulder-RH_sex_discovery	cg03813688	chr2	74740991	Sex
33450751_Mulder-RH_sex_discovery	cg03835824	chr15	90744010	Sex
34569420_Bozack_infant_sex_umbilical_artery	cg03835824	chr15	90744010	Sex
26500701_sex_metaanalysis	cg03841832	chr4	9981202	Sex
33450751_Mulder-RH_sex_discovery	cg03841832	chr4	9981202	Sex
25249537_sex_replication	cg03852670	chr4	48484997	Sex
26500701_sex_kora_f3	cg03852670	chr4	48484997	Sex
26500701_sex_kora_f4	cg03852670	chr4	48484997	Sex
33450751_Mulder-RH_sex_discovery	cg03852670	chr4	48484997	Sex
34569420_Bozack_infant_sex_umbilical_artery	cg03852670	chr4	48484997	Sex
26500701_sex_kora_f4	cg03864215	chr11	17408437	Sex
33450751_Mulder-RH_sex_discovery	cg03885332	chr11	832357	Sex
33450751_Mulder-RH_sex_discovery	cg03957898	chr1	152333423	Sex
33450751_Mulder-RH_sex_discovery	cg04001333	chr14	76045348	Sex
26500701_sex_kora_f4	cg04006327	chr11	72533487	Sex
33450751_Mulder-RH_sex_discovery	cg04037228	chr3	45636386	Sex
33450751_Mulder-RH_sex_discovery	cg04052934	chr6	147179017	Sex
26500701_sex_kora_f4	cg04105091	chr6	32121355	Sex
33450751_Mulder-RH_sex_discovery	cg04105091	chr6	32121355	Sex
33450751_Mulder-RH_sex_discovery	cg04106006	chr11	27742454	Sex
34569420_Bozack_infant_sex_umbilical_artery	cg04124457	chr15	56036455	Sex
33450751_Mulder-RH_sex_discovery	cg04126713	chr6	33869760	Sex
34044884_Inkster-A_sex_discovery	cg04182912	chr14	95157037	Sex
34569420_Bozack_infant_sex_placenta	cg04221387	chr4	113276997	Sex
33450751_Mulder-RH_sex_discovery	cg04232681	chr9	11618265	Sex
33450751_Mulder-RH_sex_discovery	cg04312620	chr20	50419214	Sex
33450751_Mulder-RH_sex_discovery	cg04350311	chr22	37821982	Sex
33450751_Mulder-RH_sex_discovery	cg04371130	chr7	1407571	Sex
26500701_sex_kora_f3	cg04388919	chr7	149119133	Sex
26500701_sex_kora_f4	cg04388919	chr7	149119133	Sex
33450751_Mulder-RH_sex_discovery	cg04388919	chr7	149119133	Sex
34569420_Bozack_infant_sex_umbilical_artery	cg04388919	chr7	149119133	Sex
33450751_Mulder-RH_sex_discovery	cg04479713	chr5	1005799	Sex
26500701_sex_kora_f4	cg04548926	chr11	2219053	Sex
33450751_Mulder-RH_sex_discovery	cg04611466	chr5	3092821	Sex
33450751_Mulder-RH_sex_discovery	cg04612667	chr6	27706340	Sex
25249537_sex_replication	cg04626491	chr6	28584053	Sex
26500701_sex_kora_f4	cg04626491	chr6	28584053	Sex
33450751_Mulder-RH_sex_discovery	cg04626491	chr6	28584053	Sex
34569420_Bozack_infant_sex_cord_blood	cg04626491	chr6	28584053	Sex
33450751_Mulder-RH_sex_discovery	cg04650834	chr8	49456262	Sex
33450751_Mulder-RH_sex_discovery	cg04661001	chr19	19217217	Sex
34569420_Bozack_infant_sex_placenta	cg04678623	chr5	174862224	Sex
33450751_Mulder-RH_sex_discovery	cg04726535	chr12	133169156	Sex
26500701_sex_kora_f4	cg04821520	chr11	37525709	Sex
26500701_sex_metaanalysis	cg04821520	chr11	37525709	Sex
26500701_sex_kora_f4	cg04850211	chr1	228464232	Sex
26500701_sex_kora_f4	cg04863758	chr4	1303710	Sex
33450751_Mulder-RH_sex_discovery	cg04863758	chr4	1303710	Sex
33450751_Mulder-RH_sex_discovery	cg04872848	chr14	76045543	Sex
26500701_sex_kora_f4	cg04887172	chr16	89041793	Sex
33450751_Mulder-RH_sex_discovery	cg04887172	chr16	89041793	Sex
33450751_Mulder-RH_sex_discovery	cg04921109	chr14	69952104	Sex
26500701_sex_kora_f4	cg04948284	chr11	65313608	Sex
33450751_Mulder-RH_sex_discovery	cg04972745	chr10	101287846	Sex
25249537_sex_replication	cg04983977	chr1	200842145	Sex
26500701_sex_kora_f3	cg04983977	chr1	200842145	Sex
26500701_sex_kora_f4	cg04983977	chr1	200842145	Sex
33450751_Mulder-RH_sex_discovery	cg04983977	chr1	200842145	Sex
34569420_Bozack_infant_sex_cord_blood	cg04983977	chr1	200842145	Sex
34569420_Bozack_infant_sex_umbilical_artery	cg04983977	chr1	200842145	Sex
26500701_sex_kora_f4	cg05032934	chr6	31789161	Sex
33450751_Mulder-RH_sex_discovery	cg05032934	chr6	31789161	Sex
33450751_Mulder-RH_sex_discovery	cg05064106	chr22	50528213	Sex
34044884_Inkster-A_sex_discovery	cg05126388	chr16	49670144	Sex
34569420_Bozack_infant_sex_placenta	cg05126388	chr16	49670144	Sex
33450751_Mulder-RH_sex_discovery	cg05168012	chr2	102867275	Sex
33450751_Mulder-RH_sex_discovery	cg05189804	chr11	123065246	Sex
33450751_Mulder-RH_sex_discovery	cg05237114	chr8	58905672	Sex
34044884_Inkster-A_sex_discovery	cg05264279	chr7	158266136	Sex
33450751_Mulder-RH_sex_discovery	cg05310774	chr12	58259554	Sex
25249537_sex_discovery	cg05317207	chr19	58867669	Sex
25249537_sex_replication	cg05317207	chr19	58867669	Sex
26500701_sex_kora_f3	cg05317207	chr19	58867669	Sex
26500701_sex_kora_f4	cg05317207	chr19	58867669	Sex
33450751_Mulder-RH_sex_discovery	cg05317207	chr19	58867669	Sex
26500701_sex_kora_f4	cg05318361	chr4	1166839	Sex
33450751_Mulder-RH_sex_discovery	cg05429319	chr11	131559158	Sex
26500701_sex_kora_f4	cg05473289	chr6	32016257	Sex
33450751_Mulder-RH_sex_discovery	cg05473289	chr6	32016257	Sex
34044884_Inkster-A_sex_discovery	cg05501498	chr15	32157878	Sex
34569420_Bozack_infant_sex_placenta	cg05501498	chr15	32157878	Sex
34044884_Inkster-A_sex_discovery	cg05548190	chr5	176432570	Sex
26500701_sex_kora_f4	cg05550893	chr17	1880884	Sex
26500701_sex_kora_f4	cg05564251	chr2	231090640	Sex
26500701_sex_kora_f4	cg05594525	chr8	53476865	Sex
26500701_sex_metaanalysis	cg05594525	chr8	53476865	Sex
33450751_Mulder-RH_sex_discovery	cg05594525	chr8	53476865	Sex
26500701_sex_kora_f4	cg05656900	chr2	26235097	Sex
34569420_Bozack_infant_sex_placenta	cg05690685	chr8	20293200	Sex
33450751_Mulder-RH_sex_discovery	cg05730027	chr6	159654415	Sex
33450751_Mulder-RH_sex_discovery	cg05730092	chr14	101036470	Sex
34569420_Bozack_infant_sex_umbilical_artery	cg05730092	chr14	101036470	Sex
26500701_sex_kora_f4	cg05751839	chr4	7228268	Sex
26500701_sex_kora_f4	cg05794117	chr1	228394559	Sex
33450751_Mulder-RH_sex_discovery	cg05794117	chr1	228394559	Sex
26500701_sex_kora_f4	cg05820241	chr1	232442534	Sex
33450751_Mulder-RH_sex_discovery	cg05820241	chr1	232442534	Sex
26500701_sex_kora_f4	cg05844789	chr1	228464394	Sex
26500701_sex_kora_f3	cg05845403	chr13	96293882	Sex
26500701_sex_kora_f4	cg05845403	chr13	96293882	Sex
33450751_Mulder-RH_sex_discovery	cg05845403	chr13	96293882	Sex
33450751_Mulder-RH_sex_discovery	cg05866737	chr11	1650863	Sex
25249537_sex_discovery	cg05886811	chr6	17280740	Sex
25249537_sex_replication	cg05886811	chr6	17280740	Sex
26500701_sex_kora_f3	cg05886811	chr6	17280740	Sex
26500701_sex_kora_f4	cg05886811	chr6	17280740	Sex
33450751_Mulder-RH_sex_discovery	cg05886811	chr6	17280740	Sex
34569420_Bozack_infant_sex_cord_blood	cg05886811	chr6	17280740	Sex
25249537_sex_discovery	cg05904716	chr5	179779205	Sex
25249537_sex_replication	cg05904716	chr5	179779205	Sex
26500701_sex_kora_f3	cg05904716	chr5	179779205	Sex
26500701_sex_kora_f4	cg05904716	chr5	179779205	Sex
33450751_Mulder-RH_sex_discovery	cg05955210	chr5	38846698	Sex
26500701_sex_kora_f3	cg05973262	chr6	32191895	Sex
26500701_sex_kora_f4	cg05973262	chr6	32191895	Sex
26500701_sex_kora_f4	cg05996538	chr6	32191210	Sex
34569420_Bozack_infant_sex_umbilical_artery	cg06068801	chr17	37784711	Sex
34569420_Bozack_infant_sex_umbilical_artery	cg06181069	chr1	154293494	Sex
26500701_sex_kora_f4	cg06351981	chr2	220350567	Sex
33450751_Mulder-RH_sex_discovery	cg06351981	chr2	220350567	Sex
33450751_Mulder-RH_sex_discovery	cg06455461	chr4	162119051	Sex
33450751_Mulder-RH_sex_discovery	cg06489367	chr11	32355509	Sex
26500701_sex_kora_f4	cg06501366	chr5	78365687	Sex
33450751_Mulder-RH_sex_discovery	cg06501366	chr5	78365687	Sex
33450751_Mulder-RH_sex_discovery	cg06532379	chr15	85360319	Sex
33450751_Mulder-RH_sex_discovery	cg06551161	chr11	57424534	Sex
33450751_Mulder-RH_sex_discovery	cg06642945	chr6	163570860	Sex
33450751_Mulder-RH_sex_discovery	cg06670599	chr6	31631801	Sex
26500701_sex_kora_f4	cg06710259	chr5	55775841	Sex
34569420_Bozack_infant_sex_umbilical_artery	cg06710259	chr5	55775841	Sex
33450751_Mulder-RH_sex_discovery	cg06730678	chr12	6166943	Sex
25650246_sex	cg06732516	chr19	55667533	Sex
26500701_sex_kora_f3	cg06732516	chr19	55667533	Sex
26500701_sex_kora_f4	cg06732516	chr19	55667533	Sex
33450751_Mulder-RH_sex_discovery	cg06732516	chr19	55667533	Sex
34044884_Inkster-A_sex_discovery	cg06732516	chr19	55667533	Sex
34569420_Bozack_infant_sex_umbilical_artery	cg06732516	chr19	55667533	Sex
33450751_Mulder-RH_sex_discovery	cg06743703	chr13	23500367	Sex
34569420_Bozack_infant_sex_umbilical_artery	cg06776256	chr12	13043728	Sex
26500701_sex_kora_f4	cg06817772	chr12	50678007	Sex
33450751_Mulder-RH_sex_discovery	cg06855286	chr6	31010597	Sex
26500701_sex_kora_f3	cg06868100	chr7	29606349	Sex
26500701_sex_kora_f4	cg06868100	chr7	29606349	Sex
26500701_sex_metaanalysis	cg06868100	chr7	29606349	Sex
26500701_sex_kora_f4	cg06951627	chr6	26196580	Sex
26500701_sex_metaanalysis	cg06951627	chr6	26196580	Sex
33450751_Mulder-RH_sex_discovery	cg06951627	chr6	26196580	Sex
26500701_sex_kora_f4	cg06958636	chr1	245255197	Sex
33450751_Mulder-RH_sex_discovery	cg06965803	chr1	6531717	Sex
33450751_Mulder-RH_sex_discovery	cg07017214	chr6	30433749	Sex
26500701_sex_kora_f4	cg07070113	chr17	79283738	Sex
33450751_Mulder-RH_sex_discovery	cg07070113	chr17	79283738	Sex
25249537_sex_replication	cg07142010	chr1	21901166	Sex
26500701_sex_kora_f4	cg07142010	chr1	21901166	Sex
33450751_Mulder-RH_sex_discovery	cg07142010	chr1	21901166	Sex
34569420_Bozack_infant_sex_umbilical_artery	cg07327299	chr17	37896063	Sex
34569420_Bozack_infant_sex_placenta	cg07417146	chr6	33400528	Sex
33450751_Mulder-RH_sex_discovery	cg07421596	chr6	31913770	Sex
26500701_sex_kora_f4	cg07455790	chr6	31650735	Sex
33450751_Mulder-RH_sex_discovery	cg07455790	chr6	31650735	Sex
33450751_Mulder-RH_sex_discovery	cg07540326	chr7	7392557	Sex
26500701_sex_kora_f4	cg07549715	chr20	3024204	Sex
33450751_Mulder-RH_sex_discovery	cg07554011	chr11	537737	Sex
34569420_Bozack_infant_sex_umbilical_artery	cg07554011	chr11	537737	Sex
33450751_Mulder-RH_sex_discovery	cg07721625	chr2	183732607	Sex
26500701_sex_kora_f4	cg07734975	chr11	9780844	Sex
33450751_Mulder-RH_sex_discovery	cg07734975	chr11	9780844	Sex
26500701_sex_kora_f4	cg07740110	chr17	3439203	Sex
33450751_Mulder-RH_sex_discovery	cg07740110	chr17	3439203	Sex
26500701_sex_kora_f4	cg07775309	chr3	12595852	Sex
26500701_sex_metaanalysis	cg07775309	chr3	12595852	Sex
33450751_Mulder-RH_sex_discovery	cg07775309	chr3	12595852	Sex
33450751_Mulder-RH_sex_discovery	cg07803420	chr6	30851517	Sex
26500701_sex_kora_f4	cg07810190	chr6	32055046	Sex
33450751_Mulder-RH_sex_discovery	cg07810190	chr6	32055046	Sex
33450751_Mulder-RH_sex_discovery	cg07926895	chr1	200005833	Sex
26500701_sex_kora_f4	cg07939626	chr6	30853073	Sex
33450751_Mulder-RH_sex_discovery	cg07939626	chr6	30853073	Sex
34569420_Bozack_infant_sex_umbilical_artery	cg08035234	chr1	62107430	Sex
33450751_Mulder-RH_sex_discovery	cg08065408	chr6	29520774	Sex
33450751_Mulder-RH_sex_discovery	cg08074528	chr22	50528586	Sex
33450751_Mulder-RH_sex_discovery	cg08077071	chr2	157176106	Sex
26500701_sex_kora_f4	cg08092258	chr2	235902219	Sex
34044884_Inkster-A_sex_discovery	cg08098420	chr16	66164601	Sex
34569420_Bozack_infant_sex_placenta	cg08098420	chr16	66164601	Sex
26500701_sex_kora_f4	cg08121925	chr3	180588041	Sex
33450751_Mulder-RH_sex_discovery	cg08121925	chr3	180588041	Sex
34044884_Inkster-A_sex_discovery	cg08129129	chr14	99714031	Sex
34569420_Bozack_infant_sex_placenta	cg08129129	chr14	99714031	Sex
33450751_Mulder-RH_sex_discovery	cg08186900	chr6	30182518	Sex
33450751_Mulder-RH_sex_discovery	cg08193579	chr3	169529701	Sex
33450751_Mulder-RH_sex_discovery	cg08198488	chr15	63333792	Sex
33450751_Mulder-RH_sex_discovery	cg08200404	chr15	62359539	Sex
33450751_Mulder-RH_sex_discovery	cg08241360	chr9	129244738	Sex
34044884_Inkster-A_sex_discovery	cg08259838	chr16	73390482	Sex
25249537_sex_discovery	cg08291506	chr15	89525620	Sex
25249537_sex_replication	cg08291506	chr15	89525620	Sex
26500701_sex_kora_f4	cg08291506	chr15	89525620	Sex
34044884_Inkster-A_sex_discovery	cg08291506	chr15	89525620	Sex
26500701_sex_kora_f4	cg08293075	chr6	32156294	Sex
34569420_Bozack_infant_sex_placenta	cg08309747	chr11	13983705	Sex
33450751_Mulder-RH_sex_discovery	cg08312330	chr8	6783670	Sex
26500701_sex_kora_f4	cg08328513	chr5	78365691	Sex
33450751_Mulder-RH_sex_discovery	cg08328513	chr5	78365691	Sex
26500701_sex_kora_f4	cg08342194	chr6	31683075	Sex
33450751_Mulder-RH_sex_discovery	cg08367326	chr1	110052010	Sex
26500701_sex_kora_f4	cg08371190	chr1	87598514	Sex
33450751_Mulder-RH_sex_discovery	cg08371190	chr1	87598514	Sex
26500701_sex_kora_f4	cg08381504	chr3	46792357	Sex
33450751_Mulder-RH_sex_discovery	cg08381504	chr3	46792357	Sex
33450751_Mulder-RH_sex_discovery	cg08406698	chr6	168785320	Sex
26500701_sex_kora_f4	cg08463024	chr6	31508167	Sex
33450751_Mulder-RH_sex_discovery	cg08474651	chr2	201729683	Sex
33450751_Mulder-RH_sex_discovery	cg08474748	chr5	74350214	Sex
26500701_sex_kora_f3	cg08493051	chr2	3487164	Sex
26500701_sex_kora_f3	cg08504662	chr19	58868256	Sex
26500701_sex_kora_f4	cg08504662	chr19	58868256	Sex
33450751_Mulder-RH_sex_discovery	cg08504662	chr19	58868256	Sex
34569420_Bozack_infant_sex_umbilical_artery	cg08504662	chr19	58868256	Sex
26500701_sex_kora_f4	cg08580836	chr5	150284448	Sex
33450751_Mulder-RH_sex_discovery	cg08580836	chr5	150284448	Sex
34044884_Inkster-A_sex_discovery	cg08580836	chr5	150284448	Sex
34569420_Bozack_infant_sex_placenta	cg08580836	chr5	150284448	Sex
33450751_Mulder-RH_sex_discovery	cg08624648	chr6	31651029	Sex
33450751_Mulder-RH_sex_discovery	cg08642111	chr8	3141844	Sex
33450751_Mulder-RH_sex_discovery	cg08684511	chr5	177890047	Sex
33450751_Mulder-RH_sex_discovery	cg08696107	chr6	29759949	Sex
34044884_Inkster-A_sex_discovery	cg08768218	chr8	13372483	Sex
33450751_Mulder-RH_sex_discovery	cg08830588	chr12	49939540	Sex
34569420_Bozack_infant_sex_umbilical_artery	cg08893839	chr5	154027129	Sex
26500701_sex_kora_f4	cg08950287	chr7	99725807	Sex
33450751_Mulder-RH_sex_discovery	cg08951271	chr6	30850543	Sex
34044884_Inkster-A_sex_discovery	cg08957733	chr12	130618580	Sex
34569420_Bozack_infant_sex_placenta	cg08957733	chr12	130618580	Sex
33450751_Mulder-RH_sex_discovery	cg08979515	chr3	111697575	Sex
26500701_sex_kora_f4	cg09022607	chr10	114712695	Sex
33450751_Mulder-RH_sex_discovery	cg09022607	chr10	114712695	Sex
34044884_Inkster-A_sex_discovery	cg09082487	chr10	71689487	Sex
34569420_Bozack_infant_sex_placenta	cg09082487	chr10	71689487	Sex
34044884_Inkster-A_sex_discovery	cg09154256	chr2	65352897	Sex
34569420_Bozack_infant_sex_umbilical_artery	cg09170311	chr11	111385778	Sex
26500701_sex_kora_f4	cg09179646	chr6	31148383	Sex
33450751_Mulder-RH_sex_discovery	cg09179646	chr6	31148383	Sex
26500701_sex_kora_f3	cg09187505	chr6	106434429	Sex
26500701_sex_kora_f4	cg09187505	chr6	106434429	Sex
26500701_sex_metaanalysis	cg09187505	chr6	106434429	Sex
33450751_Mulder-RH_sex_discovery	cg09187505	chr6	106434429	Sex
34569420_Bozack_infant_sex_cord_blood	cg09187505	chr6	106434429	Sex
33450751_Mulder-RH_sex_discovery	cg09284397	chr7	128312406	Sex
33450751_Mulder-RH_sex_discovery	cg09289820	chr6	30421275	Sex
33450751_Mulder-RH_sex_discovery	cg09307264	chr17	4902281	Sex
25249537_sex_replication	cg09349343	chr6	33245717	Sex
26500701_sex_kora_f4	cg09349343	chr6	33245717	Sex
33450751_Mulder-RH_sex_discovery	cg09349343	chr6	33245717	Sex
26500701_sex_kora_f4	cg09357589	chr6	31148552	Sex
33450751_Mulder-RH_sex_discovery	cg09357589	chr6	31148552	Sex
26500701_sex_kora_f4	cg09360974	chr11	66496490	Sex
33450751_Mulder-RH_sex_discovery	cg09360974	chr11	66496490	Sex
34569420_Bozack_infant_sex_umbilical_artery	cg09406989	chr16	68772469	Sex
33450751_Mulder-RH_sex_discovery	cg09424348	chr6	30881549	Sex
26500701_sex_kora_f4	cg09462806	chr7	150084	Sex
33450751_Mulder-RH_sex_discovery	cg09462806	chr7	150084	Sex
34569420_Bozack_infant_sex_placenta	cg09462806	chr7	150084	Sex
34569420_Bozack_infant_sex_umbilical_artery	cg09462806	chr7	150084	Sex
26500701_sex_kora_f4	cg09470274	chr6	28584057	Sex
33450751_Mulder-RH_sex_discovery	cg09470274	chr6	28584057	Sex
34044884_Inkster-A_sex_discovery	cg09486879	chr17	76497940	Sex
33450751_Mulder-RH_sex_discovery	cg09508730	chr6	27706275	Sex
26500701_sex_kora_f4	cg09510077	chr11	68722976	Sex
33450751_Mulder-RH_sex_discovery	cg09527270	chr2	25390385	Sex
34569420_Bozack_infant_sex_umbilical_artery	cg09527270	chr2	25390385	Sex
26500701_sex_kora_f4	cg09559823	chr16	57728700	Sex
26500701_sex_kora_f4	cg09581049	chr17	42998320	Sex
33450751_Mulder-RH_sex_discovery	cg09581049	chr17	42998320	Sex
33450751_Mulder-RH_sex_discovery	cg09610772	chr11	86142407	Sex
25249537_sex_discovery	cg09639931	chr17	38024394	Sex
25249537_sex_replication	cg09639931	chr17	38024394	Sex
25650246_sex	cg09639931	chr17	38024394	Sex
26500701_sex_kora_f3	cg09639931	chr17	38024394	Sex
26500701_sex_kora_f4	cg09639931	chr17	38024394	Sex
33450751_Mulder-RH_sex_discovery	cg09639931	chr17	38024394	Sex
34569420_Bozack_infant_sex_cord_blood	cg09639931	chr17	38024394	Sex
34569420_Bozack_infant_sex_umbilical_artery	cg09639931	chr17	38024394	Sex
26500701_sex_kora_f3	cg09715059	chr6	32223336	Sex
26500701_sex_kora_f4	cg09715059	chr6	32223336	Sex
33450751_Mulder-RH_sex_discovery	cg09715059	chr6	32223336	Sex
26500701_sex_kora_f4	cg09777637	chr7	123674510	Sex
33450751_Mulder-RH_sex_discovery	cg09777637	chr7	123674510	Sex
33450751_Mulder-RH_sex_discovery	cg09817162	chr6	27185676	Sex
33450751_Mulder-RH_sex_discovery	cg09904051	chr6	31139796	Sex
26500701_sex_kora_f4	cg09922103	chr17	80668678	Sex
33450751_Mulder-RH_sex_discovery	cg09922103	chr17	80668678	Sex
25249537_sex_replication	cg09965419	chr6	30854186	Sex
26500701_sex_kora_f4	cg09965419	chr6	30854186	Sex
33450751_Mulder-RH_sex_discovery	cg09965419	chr6	30854186	Sex
33450751_Mulder-RH_sex_discovery	cg09982773	chr7	128550860	Sex
34044884_Inkster-A_sex_discovery	cg10030162	chr16	49591203	Sex
34044884_Inkster-A_sex_discovery	cg10042846	chr17	32683418	Sex
34569420_Bozack_infant_sex_placenta	cg10042846	chr17	32683418	Sex
26500701_sex_kora_f4	cg10059324	chr1	7884824	Sex
33450751_Mulder-RH_sex_discovery	cg10059324	chr1	7884824	Sex
34569420_Bozack_infant_sex_umbilical_artery	cg10059324	chr1	7884824	Sex
33450751_Mulder-RH_sex_discovery	cg10158997	chr6	31734106	Sex
34569420_Bozack_infant_sex_umbilical_artery	cg10159596	chr6	34524097	Sex
26500701_sex_kora_f4	cg10189661	chr6	31683120	Sex
26500701_sex_metaanalysis	cg10189661	chr6	31683120	Sex
33450751_Mulder-RH_sex_discovery	cg10205310	chr12	117131820	Sex
26500701_sex_kora_f4	cg10218546	chr6	32729823	Sex
33450751_Mulder-RH_sex_discovery	cg10218546	chr6	32729823	Sex
26500701_sex_kora_f4	cg10220895	chr1	228464137	Sex
33450751_Mulder-RH_sex_discovery	cg10225865	chr8	54605566	Sex
26500701_sex_kora_f4	cg10230190	chr1	85405081	Sex
33450751_Mulder-RH_sex_discovery	cg10231675	chr12	2944493	Sex
33450751_Mulder-RH_sex_discovery	cg10234998	chr6	29601491	Sex
26500701_sex_kora_f4	cg10269431	chr4	110837358	Sex
33450751_Mulder-RH_sex_discovery	cg10347335	chr1	59042971	Sex
33450751_Mulder-RH_sex_discovery	cg10365562	chr3	46615549	Sex
26500701_sex_kora_f4	cg10381888	chr6	30228243	Sex
26500701_sex_metaanalysis	cg10381888	chr6	30228243	Sex
33450751_Mulder-RH_sex_discovery	cg10381888	chr6	30228243	Sex
34569420_Bozack_infant_sex_cord_blood	cg10381888	chr6	30228243	Sex
34569420_Bozack_infant_sex_umbilical_artery	cg10381888	chr6	30228243	Sex
33450751_Mulder-RH_sex_discovery	cg10387769	chr4	38869641	Sex
26500701_sex_kora_f4	cg10526841	chr6	30182507	Sex
33450751_Mulder-RH_sex_discovery	cg10526841	chr6	30182507	Sex
34569420_Bozack_infant_sex_umbilical_artery	cg10526841	chr6	30182507	Sex
26500701_sex_kora_f4	cg10531073	chr22	38485757	Sex
33450751_Mulder-RH_sex_discovery	cg10531073	chr22	38485757	Sex
33450751_Mulder-RH_sex_discovery	cg10537192	chr6	33132318	Sex
33450751_Mulder-RH_sex_discovery	cg10589447	chr12	115890128	Sex
33450751_Mulder-RH_sex_discovery	cg10704395	chr10	12430937	Sex
33450751_Mulder-RH_sex_discovery	cg10724867	chr7	27218867	Sex
26500701_sex_kora_f4	cg10812186	chr6	32055146	Sex
33450751_Mulder-RH_sex_discovery	cg10812186	chr6	32055146	Sex
26500701_sex_kora_f4	cg10872209	chr10	104475308	Sex
26500701_sex_kora_f4	cg10907148	chr17	72948349	Sex
33450751_Mulder-RH_sex_discovery	cg10907148	chr17	72948349	Sex
33450751_Mulder-RH_sex_discovery	cg10961733	chr10	6807134	Sex
26500701_sex_kora_f4	cg10978034	chr6	33129988	Sex
33450751_Mulder-RH_sex_discovery	cg10978034	chr6	33129988	Sex
25249537_sex_replication	cg11004890	chr20	3218500	Sex
26500701_sex_kora_f3	cg11004890	chr20	3218500	Sex
26500701_sex_kora_f4	cg11004890	chr20	3218500	Sex
33450751_Mulder-RH_sex_discovery	cg11004890	chr20	3218500	Sex
34569420_Bozack_infant_sex_cord_blood	cg11004890	chr20	3218500	Sex
34569420_Bozack_infant_sex_umbilical_artery	cg11004890	chr20	3218500	Sex
34569420_Bozack_infant_sex_umbilical_artery	cg11007075	chr8	22722124	Sex
33450751_Mulder-RH_sex_discovery	cg11062466	chr8	58055876	Sex
25249537_sex_replication	cg11065575	chr4	42403471	Sex
26500701_sex_kora_f3	cg11065575	chr4	42403471	Sex
26500701_sex_kora_f4	cg11065575	chr4	42403471	Sex
33450751_Mulder-RH_sex_discovery	cg11065575	chr4	42403471	Sex
34569420_Bozack_infant_sex_umbilical_artery	cg11065575	chr4	42403471	Sex
34044884_Inkster-A_sex_discovery	cg11075234	chr6	32312513	Sex
25249537_sex_replication	cg11125758	chr14	83591622	Sex
26500701_sex_kora_f4	cg11125758	chr14	83591622	Sex
26500701_sex_kora_f4	cg11168104	chr5	1857477	Sex
33450751_Mulder-RH_sex_discovery	cg11168104	chr5	1857477	Sex
25249537_sex_replication	cg11194698	chr7	44184840	Sex
25650246_sex	cg11194698	chr7	44184840	Sex
26500701_sex_kora_f3	cg11194698	chr7	44184840	Sex
26500701_sex_kora_f4	cg11194698	chr7	44184840	Sex
33450751_Mulder-RH_sex_discovery	cg11194698	chr7	44184840	Sex
34569420_Bozack_infant_sex_cord_blood	cg11194698	chr7	44184840	Sex
25249537_sex_discovery	cg11206167	chr5	42924367	Sex
25249537_sex_replication	cg11206167	chr5	42924367	Sex
25650246_sex	cg11206167	chr5	42924367	Sex
26500701_sex_kora_f3	cg11206167	chr5	42924367	Sex
26500701_sex_kora_f4	cg11206167	chr5	42924367	Sex
26553366_sex	cg11206167	chr5	42924367	Sex
33450751_Mulder-RH_sex_discovery	cg11206167	chr5	42924367	Sex
34044884_Inkster-A_sex_discovery	cg11206167	chr5	42924367	Sex
34569420_Bozack_infant_sex_umbilical_artery	cg11206167	chr5	42924367	Sex
33450751_Mulder-RH_sex_discovery	cg11229771	chr4	640503	Sex
26500701_sex_kora_f4	cg11320084	chr1	185014181	Sex
33450751_Mulder-RH_sex_discovery	cg11324010	chr4	182568983	Sex
26500701_sex_kora_f4	cg11324116	chr11	57414908	Sex
33450751_Mulder-RH_sex_discovery	cg11337289	chr13	96294131	Sex
25249537_sex_discovery	cg11342453	chr6	26196699	Sex
25249537_sex_replication	cg11342453	chr6	26196699	Sex
26500701_sex_kora_f4	cg11342453	chr6	26196699	Sex
26500701_sex_metaanalysis	cg11342453	chr6	26196699	Sex
33450751_Mulder-RH_sex_discovery	cg11342453	chr6	26196699	Sex
26500701_sex_kora_f4	cg11363230	chr6	29796351	Sex
33450751_Mulder-RH_sex_discovery	cg11363230	chr6	29796351	Sex
26500701_sex_kora_f4	cg11386011	chr6	32121156	Sex
33450751_Mulder-RH_sex_discovery	cg11386011	chr6	32121156	Sex
33450751_Mulder-RH_sex_discovery	cg11421972	chr1	16343756	Sex
33450751_Mulder-RH_sex_discovery	cg11427534	chr5	132155233	Sex
26500701_sex_kora_f4	cg11489251	chr6	31508297	Sex
33450751_Mulder-RH_sex_discovery	cg11489251	chr6	31508297	Sex
33450751_Mulder-RH_sex_discovery	cg11493661	chr6	32016239	Sex
26500701_sex_kora_f4	cg11510999	chr12	53591490	Sex
33450751_Mulder-RH_sex_discovery	cg11510999	chr12	53591490	Sex
33450751_Mulder-RH_sex_discovery	cg11535366	chr2	128422284	Sex
33450751_Mulder-RH_sex_discovery	cg11543397	chr8	120220094	Sex
26500701_sex_kora_f4	cg11587584	chr6	29692372	Sex
33450751_Mulder-RH_sex_discovery	cg11613902	chr10	98156120	Sex
26500701_sex_kora_f3	cg11632685	chr20	25128770	Sex
26500701_sex_kora_f4	cg11632685	chr20	25128770	Sex
33450751_Mulder-RH_sex_discovery	cg11632685	chr20	25128770	Sex
34569420_Bozack_infant_sex_cord_blood	cg11632685	chr20	25128770	Sex
33450751_Mulder-RH_sex_discovery	cg11729363	chr3	183271175	Sex
26500701_sex_kora_f4	cg11798891	chr8	143485435	Sex
33450751_Mulder-RH_sex_discovery	cg11798891	chr8	143485435	Sex
26500701_sex_kora_f4	cg11805138	chr6	31148332	Sex
33450751_Mulder-RH_sex_discovery	cg11805138	chr6	31148332	Sex
26500701_sex_kora_f4	cg11811828	chr6	31148666	Sex
33450751_Mulder-RH_sex_discovery	cg11811828	chr6	31148666	Sex
26500701_sex_kora_f4	cg11834473	chr6	29591753	Sex
25249537_sex_replication	cg11853788	chr1	179561347	Sex
26500701_sex_kora_f4	cg11853788	chr1	179561347	Sex
33450751_Mulder-RH_sex_discovery	cg11853788	chr1	179561347	Sex
26500701_sex_kora_f4	cg11868595	chr6	32191226	Sex
33450751_Mulder-RH_sex_discovery	cg11935738	chr6	29520752	Sex
34569420_Bozack_infant_sex_umbilical_artery	cg11935738	chr6	29520752	Sex
34044884_Inkster-A_sex_discovery	cg11951010	chr1	57746735	Sex
34569420_Bozack_infant_sex_placenta	cg11951010	chr1	57746735	Sex
33450751_Mulder-RH_sex_discovery	cg11963660	chr6	30043820	Sex
26500701_sex_kora_f4	cg11968118	chr17	16474839	Sex
33450751_Mulder-RH_sex_discovery	cg11968118	chr17	16474839	Sex
34569420_Bozack_infant_sex_cord_blood	cg11968118	chr17	16474839	Sex
33450751_Mulder-RH_sex_discovery	cg11991824	chr6	31651283	Sex
25249537_sex_discovery	cg12000131	chr17	27941776	Sex
25249537_sex_replication	cg12000131	chr17	27941776	Sex
26500701_sex_kora_f3	cg12000131	chr17	27941776	Sex
26500701_sex_kora_f4	cg12000131	chr17	27941776	Sex
33450751_Mulder-RH_sex_discovery	cg12000131	chr17	27941776	Sex
34044884_Inkster-A_sex_discovery	cg12011977	chr10	122215735	Sex
33450751_Mulder-RH_sex_discovery	cg12174341	chr8	41424342	Sex
33450751_Mulder-RH_sex_discovery	cg12236088	chr2	105275812	Sex
33450751_Mulder-RH_sex_discovery	cg12243133	chr11	66823616	Sex
33450751_Mulder-RH_sex_discovery	cg12271079	chr10	117997745	Sex
33450751_Mulder-RH_sex_discovery	cg12287945	chr19	35758300	Sex
26500701_sex_kora_f4	cg12585943	chr6	32121368	Sex
33450751_Mulder-RH_sex_discovery	cg12585943	chr6	32121368	Sex
34569420_Bozack_infant_sex_cord_blood	cg12585943	chr6	32121368	Sex
33450751_Mulder-RH_sex_discovery	cg12588917	chr6	29692082	Sex
33450751_Mulder-RH_sex_discovery	cg12626589	chr6	32120783	Sex
34569420_Bozack_infant_sex_cord_blood	cg12626589	chr6	32120783	Sex
25249537_sex_replication	cg12669395	chr6	30860866	Sex
26500701_sex_kora_f4	cg12669395	chr6	30860866	Sex
33450751_Mulder-RH_sex_discovery	cg12669395	chr6	30860866	Sex
34044884_Inkster-A_sex_discovery	cg12698626	chr17	32581466	Sex
34569420_Bozack_infant_sex_placenta	cg12698626	chr17	32581466	Sex
33450751_Mulder-RH_sex_discovery	cg12739664	chr17	65990817	Sex
34044884_Inkster-A_sex_discovery	cg12758039	chr1	48447108	Sex
34569420_Bozack_infant_sex_placenta	cg12758039	chr1	48447108	Sex
26500701_sex_kora_f4	cg12777862	chr16	31548756	Sex
33450751_Mulder-RH_sex_discovery	cg12777862	chr16	31548756	Sex
33450751_Mulder-RH_sex_discovery	cg12790373	chr6	29635347	Sex
33450751_Mulder-RH_sex_discovery	cg12803068	chr7	45002919	Sex
34569420_Bozack_infant_sex_umbilical_artery	cg12803068	chr7	45002919	Sex
33450751_Mulder-RH_sex_discovery	cg12883279	chr6	32120773	Sex
33450751_Mulder-RH_sex_discovery	cg12895179	chr22	20779482	Sex
26500701_sex_kora_f3	cg12899747	chr3	25391527	Sex
26500701_sex_kora_f4	cg12899747	chr3	25391527	Sex
26500701_sex_kora_f4	cg12927753	chr3	160823392	Sex
33450751_Mulder-RH_sex_discovery	cg12927753	chr3	160823392	Sex
34569420_Bozack_infant_sex_cord_blood	cg12927753	chr3	160823392	Sex
34569420_Bozack_infant_sex_umbilical_artery	cg12927753	chr3	160823392	Sex
33450751_Mulder-RH_sex_discovery	cg12999941	chr3	50304930	Sex
26500701_sex_kora_f3	cg13001878	chr13	113777032	Sex
26500701_sex_kora_f4	cg13001878	chr13	113777032	Sex
33450751_Mulder-RH_sex_discovery	cg13001878	chr13	113777032	Sex
34569420_Bozack_infant_sex_cord_blood	cg13001878	chr13	113777032	Sex
26500701_sex_kora_f4	cg13007871	chr6	30458519	Sex
26500701_sex_metaanalysis	cg13007871	chr6	30458519	Sex
33450751_Mulder-RH_sex_discovery	cg13019844	chr6	170589897	Sex
26500701_sex_kora_f4	cg13054640	chr6	30647148	Sex
26500701_sex_metaanalysis	cg13054640	chr6	30647148	Sex
33450751_Mulder-RH_sex_discovery	cg13058214	chr11	1947949	Sex
34044884_Inkster-A_sex_discovery	cg13079429	chr11	28781311	Sex
26500701_sex_kora_f4	cg13102294	chr6	32121393	Sex
33450751_Mulder-RH_sex_discovery	cg13102294	chr6	32121393	Sex
26500701_sex_kora_f3	cg13158272	chr14	74257174	Sex
26500701_sex_kora_f4	cg13158272	chr14	74257174	Sex
26500701_sex_kora_f3	cg13159946	chr20	30073521	Sex
26500701_sex_kora_f4	cg13159946	chr20	30073521	Sex
33450751_Mulder-RH_sex_discovery	cg13159946	chr20	30073521	Sex
34569420_Bozack_infant_sex_cord_blood	cg13159946	chr20	30073521	Sex
34569420_Bozack_infant_sex_umbilical_artery	cg13159946	chr20	30073521	Sex
34569420_Bozack_infant_sex_placenta	cg13264672	chr7	39993440	Sex
33450751_Mulder-RH_sex_discovery	cg13272546	chr17	27313239	Sex
26500701_sex_kora_f4	cg13306522	chr5	54519594	Sex
33450751_Mulder-RH_sex_discovery	cg13321259	chr3	194090730	Sex
26500701_sex_kora_f4	cg13334727	chr5	132113601	Sex
33450751_Mulder-RH_sex_discovery	cg13334727	chr5	132113601	Sex
33450751_Mulder-RH_sex_discovery	cg13337731	chr7	73011308	Sex
33450751_Mulder-RH_sex_discovery	cg13404038	chr9	126123344	Sex
26500701_sex_kora_f4	cg13424029	chr10	101297508	Sex
33450751_Mulder-RH_sex_discovery	cg13458005	chr10	27702309	Sex
33450751_Mulder-RH_sex_discovery	cg13490971	chr5	141488121	Sex
25249537_sex_discovery	cg13587180	chr4	42403248	Sex
25249537_sex_replication	cg13587180	chr4	42403248	Sex
26500701_sex_kora_f3	cg13587180	chr4	42403248	Sex
26500701_sex_kora_f4	cg13587180	chr4	42403248	Sex
33450751_Mulder-RH_sex_discovery	cg13587180	chr4	42403248	Sex
34569420_Bozack_infant_sex_umbilical_artery	cg13587180	chr4	42403248	Sex
33450751_Mulder-RH_sex_discovery	cg13614409	chr13	31506752	Sex
26500701_sex_kora_f4	cg13620317	chr19	37894346	Sex
33450751_Mulder-RH_sex_discovery	cg13620317	chr19	37894346	Sex
34569420_Bozack_infant_sex_umbilical_artery	cg13630493	chr9	36190154	Sex
26500701_sex_kora_f4	cg13639602	chr14	103604803	Sex
33450751_Mulder-RH_sex_discovery	cg13639602	chr14	103604803	Sex
34569420_Bozack_infant_sex_umbilical_artery	cg13639602	chr14	103604803	Sex
25249537_sex_replication	cg13661109	chr9	129433708	Sex
26500701_sex_kora_f4	cg13661109	chr9	129433708	Sex
33450751_Mulder-RH_sex_discovery	cg13661109	chr9	129433708	Sex
33450751_Mulder-RH_sex_discovery	cg13673514	chr14	101035818	Sex
34569420_Bozack_infant_sex_cord_blood	cg13673514	chr14	101035818	Sex
33450751_Mulder-RH_sex_discovery	cg13676220	chr9	135333078	Sex
25249537_sex_replication	cg13695585	chr6	30853014	Sex
26500701_sex_kora_f3	cg13695585	chr6	30853014	Sex
26500701_sex_kora_f4	cg13695585	chr6	30853014	Sex
33450751_Mulder-RH_sex_discovery	cg13695585	chr6	30853014	Sex
33450751_Mulder-RH_sex_discovery	cg13695746	chr10	13002582	Sex
33450751_Mulder-RH_sex_discovery	cg13702357	chr7	75367549	Sex
33450751_Mulder-RH_sex_discovery	cg13759172	chr7	100661991	Sex
26500701_sex_kora_f4	cg13771313	chr11	72533295	Sex
33450751_Mulder-RH_sex_discovery	cg13791092	chr20	1098787	Sex
26500701_sex_kora_f4	cg13813391	chr16	66613407	Sex
33450751_Mulder-RH_sex_discovery	cg13826452	chr6	26758395	Sex
26500701_sex_kora_f4	cg13882377	chr10	126211811	Sex
33450751_Mulder-RH_sex_discovery	cg13882377	chr10	126211811	Sex
33450751_Mulder-RH_sex_discovery	cg13886799	chr2	242127948	Sex
33450751_Mulder-RH_sex_discovery	cg13910377	chr21	43111998	Sex
33450751_Mulder-RH_sex_discovery	cg13934406	chr6	32120878	Sex
26500701_sex_kora_f4	cg13977320	chr9	116859631	Sex
33450751_Mulder-RH_sex_discovery	cg13977320	chr9	116859631	Sex
33450751_Mulder-RH_sex_discovery	cg13985132	chr15	65394414	Sex
26500701_sex_kora_f4	cg14014955	chr7	27183701	Sex
26500701_sex_metaanalysis	cg14014955	chr7	27183701	Sex
33450751_Mulder-RH_sex_discovery	cg14014955	chr7	27183701	Sex
33450751_Mulder-RH_sex_discovery	cg14020904	chr17	77019779	Sex
25249537_sex_discovery	cg14027204	chr1	117529478	Sex
25249537_sex_replication	cg14027204	chr1	117529478	Sex
33450751_Mulder-RH_sex_discovery	cg14027204	chr1	117529478	Sex
33450751_Mulder-RH_sex_discovery	cg14036627	chr6	31148657	Sex
26500701_sex_kora_f4	cg14102437	chr2	33359688	Sex
26500701_sex_kora_f4	cg14130039	chr6	32121225	Sex
33450751_Mulder-RH_sex_discovery	cg14130039	chr6	32121225	Sex
34569420_Bozack_infant_sex_cord_blood	cg14130039	chr6	32121225	Sex
34569420_Bozack_infant_sex_umbilical_artery	cg14136186	chr17	49242821	Sex
26500701_sex_kora_f4	cg14142171	chr6	30228101	Sex
33450751_Mulder-RH_sex_discovery	cg14142171	chr6	30228101	Sex
33450751_Mulder-RH_sex_discovery	cg14153919	chr15	78631963	Sex
33450751_Mulder-RH_sex_discovery	cg14170358	chr2	88527345	Sex
26500701_sex_kora_f4	cg14183865	chr4	781229	Sex
33450751_Mulder-RH_sex_discovery	cg14183865	chr4	781229	Sex
34569420_Bozack_infant_sex_cord_blood	cg14183865	chr4	781229	Sex
26500701_sex_kora_f4	cg14213394	chr8	38508585	Sex
33450751_Mulder-RH_sex_discovery	cg14213394	chr8	38508585	Sex
26500701_sex_kora_f4	cg14255617	chr6	32729118	Sex
33450751_Mulder-RH_sex_discovery	cg14255617	chr6	32729118	Sex
26500701_sex_kora_f4	cg14283328	chr11	66823587	Sex
33450751_Mulder-RH_sex_discovery	cg14283328	chr11	66823587	Sex
26500701_sex_kora_f4	cg14299483	chr14	101967780	Sex
33450751_Mulder-RH_sex_discovery	cg14299483	chr14	101967780	Sex
34569420_Bozack_infant_sex_cord_blood	cg14299483	chr14	101967780	Sex
26500701_sex_kora_f4	cg14316231	chr8	41895100	Sex
26500701_sex_kora_f4	cg14352032	chr17	28564834	Sex
33450751_Mulder-RH_sex_discovery	cg14352032	chr17	28564834	Sex
33450751_Mulder-RH_sex_discovery	cg14353373	chr8	66472662	Sex
26500701_sex_kora_f4	cg14417784	chr2	131009681	Sex
33450751_Mulder-RH_sex_discovery	cg14417784	chr2	131009681	Sex
34569420_Bozack_infant_sex_cord_blood	cg14417784	chr2	131009681	Sex
34569420_Bozack_infant_sex_umbilical_artery	cg14417784	chr2	131009681	Sex
33450751_Mulder-RH_sex_discovery	cg14418226	chr6	40996092	Sex
25249537_sex_discovery	cg14441480	chr6	32729500	Sex
25249537_sex_replication	cg14441480	chr6	32729500	Sex
26500701_sex_kora_f3	cg14441480	chr6	32729500	Sex
26500701_sex_kora_f4	cg14441480	chr6	32729500	Sex
33450751_Mulder-RH_sex_discovery	cg14441480	chr6	32729500	Sex
34569420_Bozack_infant_sex_umbilical_artery	cg14441480	chr6	32729500	Sex
33450751_Mulder-RH_sex_discovery	cg14473643	chr6	33282885	Sex
26500701_sex_kora_f4	cg14500070	chr3	141119541	Sex
33450751_Mulder-RH_sex_discovery	cg14506032	chr9	137426206	Sex
26500701_sex_kora_f4	cg14508696	chr15	74199578	Sex
26500701_sex_kora_f4	cg14515364	chr2	636606	Sex
33450751_Mulder-RH_sex_discovery	cg14515364	chr2	636606	Sex
34569420_Bozack_infant_sex_cord_blood	cg14515364	chr2	636606	Sex
34569420_Bozack_infant_sex_umbilical_artery	cg14515364	chr2	636606	Sex
33450751_Mulder-RH_sex_discovery	cg14531093	chr14	102973717	Sex
26500701_sex_kora_f4	cg14537332	chr11	70508113	Sex
33450751_Mulder-RH_sex_discovery	cg14562060	chr6	35109298	Sex
33450751_Mulder-RH_sex_discovery	cg14599998	chr2	65086822	Sex
33450751_Mulder-RH_sex_discovery	cg14644475	chr5	167792594	Sex
25650246_sex	cg14654363	chr6	28601443	Sex
26500701_sex_kora_f3	cg14654363	chr6	28601443	Sex
26500701_sex_kora_f4	cg14654363	chr6	28601443	Sex
33450751_Mulder-RH_sex_discovery	cg14654363	chr6	28601443	Sex
34569420_Bozack_infant_sex_placenta	cg14654363	chr6	28601443	Sex
34569420_Bozack_infant_sex_umbilical_artery	cg14654363	chr6	28601443	Sex
33450751_Mulder-RH_sex_discovery	cg14718533	chr10	33355576	Sex
33450751_Mulder-RH_sex_discovery	cg14747086	chr6	30070087	Sex
26500701_sex_kora_f4	cg14753356	chr6	30720108	Sex
34044884_Inkster-A_sex_discovery	cg14776040	chr11	27948182	Sex
33450751_Mulder-RH_sex_discovery	cg14789659	chr10	63809073	Sex
33450751_Mulder-RH_sex_discovery	cg14802742	chr2	78768994	Sex
26500701_sex_kora_f4	cg14904725	chr13	113777045	Sex
26500701_sex_metaanalysis	cg14904725	chr13	113777045	Sex
33450751_Mulder-RH_sex_discovery	cg14904725	chr13	113777045	Sex
34569420_Bozack_infant_sex_cord_blood	cg14904725	chr13	113777045	Sex
33450751_Mulder-RH_sex_discovery	cg14947478	chr20	34025962	Sex
26500701_sex_kora_f3	cg15015426	chr1	159506559	Sex
26500701_sex_kora_f4	cg15015426	chr1	159506559	Sex
33450751_Mulder-RH_sex_discovery	cg15015426	chr1	159506559	Sex
34569420_Bozack_infant_sex_cord_blood	cg15015426	chr1	159506559	Sex
26500701_sex_kora_f4	cg15016771	chr2	235403218	Sex
33450751_Mulder-RH_sex_discovery	cg15016771	chr2	235403218	Sex
33450751_Mulder-RH_sex_discovery	cg15090036	chr17	48706075	Sex
26500701_sex_kora_f4	cg15146462	chr11	86142587	Sex
33450751_Mulder-RH_sex_discovery	cg15146462	chr11	86142587	Sex
33450751_Mulder-RH_sex_discovery	cg15169266	chr7	41376887	Sex
33450751_Mulder-RH_sex_discovery	cg15180617	chr6	29705436	Sex
26500701_sex_kora_f4	cg15181151	chr6	150070149	Sex
33450751_Mulder-RH_sex_discovery	cg15181151	chr6	150070149	Sex
33450751_Mulder-RH_sex_discovery	cg15223726	chr17	35119063	Sex
33450751_Mulder-RH_sex_discovery	cg15229496	chr18	45939850	Sex
26500701_sex_kora_f4	cg15246238	chr7	5635134	Sex
33450751_Mulder-RH_sex_discovery	cg15282417	chr9	129245246	Sex
33450751_Mulder-RH_sex_discovery	cg15423357	chr2	25149977	Sex
26500701_sex_kora_f4	cg15445000	chr17	37608096	Sex
33450751_Mulder-RH_sex_discovery	cg15445000	chr17	37608096	Sex
26500701_sex_kora_f4	cg15477144	chr22	45705034	Sex
33450751_Mulder-RH_sex_discovery	cg15477144	chr22	45705034	Sex
34044884_Inkster-A_sex_discovery	cg15584445	chr12	130527046	Sex
26500701_sex_kora_f4	cg15605704	chr1	4770676	Sex
25249537_sex_discovery	cg15620114	chr10	91296457	Sex
25249537_sex_replication	cg15620114	chr10	91296457	Sex
26500701_sex_kora_f3	cg15620114	chr10	91296457	Sex
26500701_sex_kora_f4	cg15620114	chr10	91296457	Sex
26553366_sex	cg15620114	chr10	91296457	Sex
33450751_Mulder-RH_sex_discovery	cg15620114	chr10	91296457	Sex
34569420_Bozack_infant_sex_cord_blood	cg15620114	chr10	91296457	Sex
26500701_sex_kora_f4	cg15650298	chr8	144896694	Sex
25249537_sex_discovery	cg15656686	chr6	30854551	Sex
25249537_sex_replication	cg15656686	chr6	30854551	Sex
26500701_sex_kora_f4	cg15656686	chr6	30854551	Sex
33450751_Mulder-RH_sex_discovery	cg15656686	chr6	30854551	Sex
33450751_Mulder-RH_sex_discovery	cg15732107	chr12	131171530	Sex
26500701_sex_kora_f4	cg15825027	chr8	586336	Sex
34044884_Inkster-A_sex_discovery	cg15867307	chr2	238110829	Sex
34569420_Bozack_infant_sex_umbilical_artery	cg15890754	chr2	173294093	Sex
33450751_Mulder-RH_sex_discovery	cg16030177	chr1	209979111	Sex
33450751_Mulder-RH_sex_discovery	cg16079541	chr6	30848846	Sex
33450751_Mulder-RH_sex_discovery	cg16118387	chr1	210407755	Sex
33450751_Mulder-RH_sex_discovery	cg16127683	chr15	40268777	Sex
33450751_Mulder-RH_sex_discovery	cg16134491	chr14	52780545	Sex
26500701_sex_kora_f4	cg16228356	chr17	43848958	Sex
33450751_Mulder-RH_sex_discovery	cg16263848	chr17	9018806	Sex
33450751_Mulder-RH_sex_discovery	cg16389209	chr10	63809121	Sex
33450751_Mulder-RH_sex_discovery	cg16456252	chr6	28483537	Sex
34044884_Inkster-A_sex_discovery	cg16501237	chr10	99081016	Sex
34569420_Bozack_infant_sex_placenta	cg16517298	chr1	230413174	Sex
33450751_Mulder-RH_sex_discovery	cg16519217	chr6	31038713	Sex
33450751_Mulder-RH_sex_discovery	cg16537676	chr6	30851624	Sex
26500701_sex_kora_f4	cg16593060	chr19	30363016	Sex
26500701_sex_kora_f4	cg16616918	chr17	1686627	Sex
34044884_Inkster-A_sex_discovery	cg16617723	chr18	24443905	Sex
33450751_Mulder-RH_sex_discovery	cg16722947	chr6	30228431	Sex
26500701_sex_kora_f4	cg16723488	chr2	21266947	Sex
33450751_Mulder-RH_sex_discovery	cg16723488	chr2	21266947	Sex
34569420_Bozack_infant_sex_cord_blood	cg16723488	chr2	21266947	Sex
34569420_Bozack_infant_sex_umbilical_artery	cg16723488	chr2	21266947	Sex
33450751_Mulder-RH_sex_discovery	cg16733267	chr12	3584702	Sex
34044884_Inkster-A_sex_discovery	cg16733267	chr12	3584702	Sex
34569420_Bozack_infant_sex_placenta	cg16733267	chr12	3584702	Sex
26500701_sex_kora_f4	cg16751357	chr6	35150268	Sex
33450751_Mulder-RH_sex_discovery	cg16751357	chr6	35150268	Sex
34044884_Inkster-A_sex_discovery	cg16905004	chr6	32317028	Sex
26500701_sex_kora_f4	cg17034390	chr6	30095326	Sex
26500701_sex_kora_f4	cg17061862	chr11	9590431	Sex
25249537_sex_discovery	cg17091577	chr6	30854233	Sex
25249537_sex_replication	cg17091577	chr6	30854233	Sex
26500701_sex_kora_f3	cg17091577	chr6	30854233	Sex
26500701_sex_kora_f4	cg17091577	chr6	30854233	Sex
26500701_sex_metaanalysis	cg17091577	chr6	30854233	Sex
33450751_Mulder-RH_sex_discovery	cg17091577	chr6	30854233	Sex
34044884_Inkster-A_sex_discovery	cg17200441	chr12	52715348	Sex
34569420_Bozack_infant_sex_placenta	cg17200441	chr12	52715348	Sex
33450751_Mulder-RH_sex_discovery	cg17225407	chr17	41176954	Sex
26500701_sex_kora_f4	cg17288892	chr5	178956874	Sex
34044884_Inkster-A_sex_discovery	cg17295878	chr17	77924665	Sex
33450751_Mulder-RH_sex_discovery	cg17301311	chr17	48641896	Sex
26500701_sex_kora_f4	cg17306706	chr19	12800019	Sex
26500701_sex_kora_f4	cg17329164	chr6	32121259	Sex
33450751_Mulder-RH_sex_discovery	cg17329164	chr6	32121259	Sex
34569420_Bozack_infant_sex_cord_blood	cg17329164	chr6	32121259	Sex
33450751_Mulder-RH_sex_discovery	cg17351974	chr5	40835760	Sex
34044884_Inkster-A_sex_discovery	cg17448028	chr1	58453640	Sex
34569420_Bozack_infant_sex_placenta	cg17448028	chr1	58453640	Sex
26500701_sex_kora_f4	cg17478749	chr6	31589365	Sex
26500701_sex_metaanalysis	cg17478749	chr6	31589365	Sex
26500701_sex_kora_f4	cg17480077	chr1	10895517	Sex
33450751_Mulder-RH_sex_discovery	cg17480077	chr1	10895517	Sex
34569420_Bozack_infant_sex_cord_blood	cg17480077	chr1	10895517	Sex
34569420_Bozack_infant_sex_umbilical_artery	cg17480077	chr1	10895517	Sex
33450751_Mulder-RH_sex_discovery	cg17503389	chr5	90575422	Sex
34044884_Inkster-A_sex_discovery	cg17600630	chr2	144053418	Sex
26500701_sex_kora_f4	cg17655609	chr11	125184677	Sex
33450751_Mulder-RH_sex_discovery	cg17655609	chr11	125184677	Sex
33450751_Mulder-RH_sex_discovery	cg17731776	chr19	7953054	Sex
26500701_sex_kora_f4	cg17750572	chr10	2544120	Sex
33450751_Mulder-RH_sex_discovery	cg17750572	chr10	2544120	Sex
33450751_Mulder-RH_sex_discovery	cg17788832	chr8	87081654	Sex
26500701_sex_kora_f4	cg17796461	chr15	31685823	Sex
33450751_Mulder-RH_sex_discovery	cg17796461	chr15	31685823	Sex
25249537_sex_replication	cg17852385	chr15	75019188	Sex
26500701_sex_kora_f3	cg17852385	chr15	75019188	Sex
26500701_sex_kora_f4	cg17852385	chr15	75019188	Sex
33450751_Mulder-RH_sex_discovery	cg17852385	chr15	75019188	Sex
34569420_Bozack_infant_sex_cord_blood	cg17852385	chr15	75019188	Sex
34569420_Bozack_infant_sex_umbilical_artery	cg17852385	chr15	75019188	Sex
26500701_sex_kora_f4	cg17931227	chr6	31148370	Sex
33450751_Mulder-RH_sex_discovery	cg17931227	chr6	31148370	Sex
33450751_Mulder-RH_sex_discovery	cg17977304	chr6	29623992	Sex
26500701_sex_kora_f4	cg18171855	chr10	2543474	Sex
33450751_Mulder-RH_sex_discovery	cg18171855	chr10	2543474	Sex
26500701_sex_kora_f3	cg18187198	chr6	27570442	Sex
26500701_sex_kora_f4	cg18187198	chr6	27570442	Sex
33450751_Mulder-RH_sex_discovery	cg18187198	chr6	27570442	Sex
26500701_sex_kora_f4	cg18198730	chr1	247681584	Sex
33450751_Mulder-RH_sex_discovery	cg18198730	chr1	247681584	Sex
33450751_Mulder-RH_sex_discovery	cg18268041	chr14	105659225	Sex
33450751_Mulder-RH_sex_discovery	cg18335326	chr6	30653659	Sex
33450751_Mulder-RH_sex_discovery	cg18342026	chr6	29521046	Sex
33450751_Mulder-RH_sex_discovery	cg18360347	chr2	98928364	Sex
25249537_sex_replication	cg18407136	chr15	83681092	Sex
25650246_sex	cg18407136	chr15	83681092	Sex
26500701_sex_kora_f3	cg18407136	chr15	83681092	Sex
26500701_sex_kora_f4	cg18407136	chr15	83681092	Sex
33450751_Mulder-RH_sex_discovery	cg18407136	chr15	83681092	Sex
34044884_Inkster-A_sex_discovery	cg18407136	chr15	83681092	Sex
34569420_Bozack_infant_sex_umbilical_artery	cg18407136	chr15	83681092	Sex
26500701_sex_kora_f4	cg18450254	chr3	64200005	Sex
33450751_Mulder-RH_sex_discovery	cg18515868	chr4	1304836	Sex
26500701_sex_kora_f4	cg18603698	chr15	60178208	Sex
26500701_sex_kora_f4	cg18664667	chr7	105517962	Sex
33450751_Mulder-RH_sex_discovery	cg18664667	chr7	105517962	Sex
26500701_sex_kora_f4	cg18725375	chr11	86142478	Sex
26500701_sex_metaanalysis	cg18725375	chr11	86142478	Sex
33450751_Mulder-RH_sex_discovery	cg18725375	chr11	86142478	Sex
33450751_Mulder-RH_sex_discovery	cg18780491	chr13	20692403	Sex
33450751_Mulder-RH_sex_discovery	cg18811731	chr1	203086869	Sex
33450751_Mulder-RH_sex_discovery	cg18860310	chr4	87752504	Sex
33450751_Mulder-RH_sex_discovery	cg18882156	chr2	42276442	Sex
26500701_sex_kora_f4	cg18892446	chr5	73938574	Sex
33450751_Mulder-RH_sex_discovery	cg18892446	chr5	73938574	Sex
33450751_Mulder-RH_sex_discovery	cg18919684	chr15	75287548	Sex
33450751_Mulder-RH_sex_discovery	cg18942934	chr6	32847762	Sex
33450751_Mulder-RH_sex_discovery	cg18980469	chr10	46090716	Sex
34044884_Inkster-A_sex_discovery	cg19041857	chr6	27730383	Sex
34569420_Bozack_infant_sex_placenta	cg19041857	chr6	27730383	Sex
34569420_Bozack_infant_sex_umbilical_artery	cg19051861	chr22	50243786	Sex
26500701_sex_kora_f4	cg19059495	chr6	30095495	Sex
26500701_sex_kora_f4	cg19066391	chr3	49203973	Sex
33450751_Mulder-RH_sex_discovery	cg19066391	chr3	49203973	Sex
26500701_sex_kora_f4	cg19103219	chr10	101287059	Sex
33450751_Mulder-RH_sex_discovery	cg19103219	chr10	101287059	Sex
33450751_Mulder-RH_sex_discovery	cg19264571	chr18	10454085	Sex
34569420_Bozack_infant_sex_umbilical_artery	cg19264571	chr18	10454085	Sex
34044884_Inkster-A_sex_discovery	cg19320820	chr4	87966326	Sex
33450751_Mulder-RH_sex_discovery	cg19369780	chr11	1578502	Sex
33450751_Mulder-RH_sex_discovery	cg19408207	chr3	178755197	Sex
33450751_Mulder-RH_sex_discovery	cg19433118	chr20	43977423	Sex
33450751_Mulder-RH_sex_discovery	cg19442415	chr11	116567334	Sex
34044884_Inkster-A_sex_discovery	cg19503640	chr5	1503763	Sex
33450751_Mulder-RH_sex_discovery	cg19542048	chr19	10590162	Sex
26500701_sex_kora_f4	cg19561297	chr7	102553457	Sex
34569420_Bozack_infant_sex_umbilical_artery	cg19609334	chr6	32056249	Sex
34569420_Bozack_infant_sex_placenta	cg19820328	chr10	125332630	Sex
33450751_Mulder-RH_sex_discovery	cg19846096	chr12	133049188	Sex
33450751_Mulder-RH_sex_discovery	cg19885625	chr11	64815313	Sex
25249537_sex_replication	cg19905587	chr2	85554135	Sex
26500701_sex_kora_f4	cg19905587	chr2	85554135	Sex
33450751_Mulder-RH_sex_discovery	cg19905587	chr2	85554135	Sex
34044884_Inkster-A_sex_discovery	cg19905587	chr2	85554135	Sex
26500701_sex_kora_f4	cg19928597	chr7	73157383	Sex
33450751_Mulder-RH_sex_discovery	cg19928597	chr7	73157383	Sex
26500701_sex_kora_f4	cg19942459	chr11	70508110	Sex
33450751_Mulder-RH_sex_discovery	cg19981409	chr11	89225042	Sex
34044884_Inkster-A_sex_discovery	cg19988162	chr6	32303790	Sex
26500701_sex_kora_f4	cg20010135	chr16	30996822	Sex
33450751_Mulder-RH_sex_discovery	cg20077028	chr12	52208899	Sex
26500701_sex_kora_f4	cg20088245	chr8	1321375	Sex
26500701_sex_metaanalysis	cg20088245	chr8	1321375	Sex
33450751_Mulder-RH_sex_discovery	cg20088245	chr8	1321375	Sex
33450751_Mulder-RH_sex_discovery	cg20118840	chr11	119928838	Sex
26500701_sex_kora_f4	cg20220242	chr21	30392188	Sex
33450751_Mulder-RH_sex_discovery	cg20220242	chr21	30392188	Sex
34569420_Bozack_infant_sex_umbilical_artery	cg20220242	chr21	30392188	Sex
33450751_Mulder-RH_sex_discovery	cg20318748	chr20	25605178	Sex
33450751_Mulder-RH_sex_discovery	cg20405584	chr5	41870875	Sex
26500701_sex_kora_f4	cg20471413	chr6	32055135	Sex
33450751_Mulder-RH_sex_discovery	cg20471413	chr6	32055135	Sex
34569420_Bozack_infant_sex_umbilical_artery	cg20591728	chr17	46683606	Sex
26500701_sex_kora_f4	cg20630560	chr1	228395858	Sex
33450751_Mulder-RH_sex_discovery	cg20630560	chr1	228395858	Sex
34044884_Inkster-A_sex_discovery	cg20648272	chr20	35068341	Sex
26500701_sex_kora_f4	cg20700740	chr1	9339683	Sex
26500701_sex_kora_f4	cg20734996	chr17	7234027	Sex
33450751_Mulder-RH_sex_discovery	cg20734996	chr17	7234027	Sex
26500701_sex_kora_f4	cg20747380	chr7	27142275	Sex
33450751_Mulder-RH_sex_discovery	cg20765408	chr13	25085669	Sex
26500701_sex_kora_f4	cg20804756	chr6	31507857	Sex
26500701_sex_metaanalysis	cg20804756	chr6	31507857	Sex
33450751_Mulder-RH_sex_discovery	cg20843277	chr11	70672365	Sex
33450751_Mulder-RH_sex_discovery	cg20848291	chr7	100343083	Sex
34044884_Inkster-A_sex_discovery	cg20908131	chr14	98419775	Sex
34569420_Bozack_infant_sex_placenta	cg20908131	chr14	98419775	Sex
33450751_Mulder-RH_sex_discovery	cg20927242	chr6	29692011	Sex
33450751_Mulder-RH_sex_discovery	cg20988073	chr3	125900093	Sex
33450751_Mulder-RH_sex_discovery	cg21036162	chr6	31649728	Sex
33450751_Mulder-RH_sex_discovery	cg21042276	chr6	32038541	Sex
26500701_sex_kora_f3	cg21052104	chr5	178712636	Sex
26500701_sex_kora_f4	cg21052104	chr5	178712636	Sex
33450751_Mulder-RH_sex_discovery	cg21052104	chr5	178712636	Sex
33450751_Mulder-RH_sex_discovery	cg21105827	chr1	23763782	Sex
34569420_Bozack_infant_sex_placenta	cg21113603	chr19	34306891	Sex
26500701_sex_kora_f3	cg21139325	chr6	32729470	Sex
26500701_sex_kora_f4	cg21139325	chr6	32729470	Sex
33450751_Mulder-RH_sex_discovery	cg21139325	chr6	32729470	Sex
26500701_sex_kora_f4	cg21179831	chr6	31508137	Sex
33450751_Mulder-RH_sex_discovery	cg21179831	chr6	31508137	Sex
26500701_sex_kora_f4	cg21198712	chr9	98534327	Sex
26500701_sex_metaanalysis	cg21198712	chr9	98534327	Sex
33450751_Mulder-RH_sex_discovery	cg21198712	chr9	98534327	Sex
33450751_Mulder-RH_sex_discovery	cg21205855	chr8	61563866	Sex
33450751_Mulder-RH_sex_discovery	cg21229184	chr6	28710807	Sex
33450751_Mulder-RH_sex_discovery	cg21300403	chr2	198650112	Sex
26500701_sex_kora_f4	cg21370924	chr3	141087313	Sex
33450751_Mulder-RH_sex_discovery	cg21370924	chr3	141087313	Sex
25249537_sex_discovery	cg21386414	chr1	26421349	Sex
25249537_sex_replication	cg21386414	chr1	26421349	Sex
26500701_sex_kora_f3	cg21386414	chr1	26421349	Sex
26500701_sex_kora_f4	cg21386414	chr1	26421349	Sex
33450751_Mulder-RH_sex_discovery	cg21386414	chr1	26421349	Sex
34569420_Bozack_infant_sex_umbilical_artery	cg21386414	chr1	26421349	Sex
26500701_sex_kora_f4	cg21399703	chr1	247681439	Sex
33450751_Mulder-RH_sex_discovery	cg21399703	chr1	247681439	Sex
26500701_sex_kora_f4	cg21408915	chr11	69286231	Sex
33450751_Mulder-RH_sex_discovery	cg21408915	chr11	69286231	Sex
34569420_Bozack_infant_sex_cord_blood	cg21408915	chr11	69286231	Sex
26500701_sex_kora_f3	cg21467935	chr6	31781906	Sex
33450751_Mulder-RH_sex_discovery	cg21467935	chr6	31781906	Sex
34569420_Bozack_infant_sex_cord_blood	cg21467935	chr6	31781906	Sex
33450751_Mulder-RH_sex_discovery	cg21478490	chr5	177422991	Sex
26500701_sex_kora_f4	cg21495622	chr22	24199125	Sex
33450751_Mulder-RH_sex_discovery	cg21495622	chr22	24199125	Sex
33450751_Mulder-RH_sex_discovery	cg21513088	chr2	585365	Sex
26500701_sex_kora_f4	cg21546981	chr4	646089	Sex
33450751_Mulder-RH_sex_discovery	cg21546981	chr4	646089	Sex
33450751_Mulder-RH_sex_discovery	cg21597025	chr3	142837564	Sex
25249537_sex_discovery	cg21618521	chr6	33245770	Sex
25249537_sex_replication	cg21618521	chr6	33245770	Sex
26500701_sex_kora_f4	cg21618521	chr6	33245770	Sex
33450751_Mulder-RH_sex_discovery	cg21618521	chr6	33245770	Sex
33450751_Mulder-RH_sex_discovery	cg21641458	chr7	27185136	Sex
25249537_sex_replication	cg21667367	chr2	172974217	Sex
26500701_sex_kora_f4	cg21667367	chr2	172974217	Sex
33450751_Mulder-RH_sex_discovery	cg21667367	chr2	172974217	Sex
34569420_Bozack_infant_sex_cord_blood	cg21667367	chr2	172974217	Sex
26500701_sex_kora_f4	cg21674704	chr8	131455249	Sex
26500701_sex_kora_f4	cg21915799	chr8	10282809	Sex
26500701_sex_kora_f4	cg21929564	chr5	42757171	Sex
33450751_Mulder-RH_sex_discovery	cg21929564	chr5	42757171	Sex
26500701_sex_kora_f4	cg22291762	chr6	31148404	Sex
33450751_Mulder-RH_sex_discovery	cg22291762	chr6	31148404	Sex
33450751_Mulder-RH_sex_discovery	cg22318514	chr6	31650850	Sex
26500701_sex_kora_f4	cg22533683	chr17	29887049	Sex
33450751_Mulder-RH_sex_discovery	cg22533683	chr17	29887049	Sex
26500701_sex_kora_f4	cg22591480	chr10	91296252	Sex
26500701_sex_kora_f4	cg22611163	chr2	201829094	Sex
26500701_sex_kora_f4	cg22673999	chr6	37752301	Sex
33450751_Mulder-RH_sex_discovery	cg22673999	chr6	37752301	Sex
34569420_Bozack_infant_sex_cord_blood	cg22673999	chr6	37752301	Sex
26500701_sex_kora_f4	cg22701603	chr6	31148483	Sex
33450751_Mulder-RH_sex_discovery	cg22701603	chr6	31148483	Sex
26500701_sex_kora_f4	cg22729726	chr1	3123854	Sex
26500701_sex_kora_f4	cg22732126	chr4	4993033	Sex
33450751_Mulder-RH_sex_discovery	cg22735222	chr10	101295724	Sex
33450751_Mulder-RH_sex_discovery	cg22851880	chr1	36038701	Sex
34569420_Bozack_infant_sex_placenta	cg22875823	chr6	33400543	Sex
25249537_sex_discovery	cg22878489	chr6	33245701	Sex
25249537_sex_replication	cg22878489	chr6	33245701	Sex
26500701_sex_kora_f4	cg22878489	chr6	33245701	Sex
33450751_Mulder-RH_sex_discovery	cg22878489	chr6	33245701	Sex
26500701_sex_kora_f3	cg22900415	chr13	20736075	Sex
26500701_sex_kora_f4	cg22900415	chr13	20736075	Sex
25249537_sex_discovery	cg22921760	chr14	22005368	Sex
25249537_sex_replication	cg22921760	chr14	22005368	Sex
25650246_sex	cg22921760	chr14	22005368	Sex
26500701_sex_kora_f4	cg22921760	chr14	22005368	Sex
26500701_sex_metaanalysis	cg22921760	chr14	22005368	Sex
33450751_Mulder-RH_sex_discovery	cg22921760	chr14	22005368	Sex
34569420_Bozack_infant_sex_umbilical_artery	cg22921760	chr14	22005368	Sex
33450751_Mulder-RH_sex_discovery	cg22961107	chr3	194096808	Sex
25249537_sex_discovery	cg23009419	chr3	46618597	Sex
25249537_sex_replication	cg23009419	chr3	46618597	Sex
26500701_sex_kora_f3	cg23009419	chr3	46618597	Sex
26500701_sex_kora_f4	cg23009419	chr3	46618597	Sex
33450751_Mulder-RH_sex_discovery	cg23009419	chr3	46618597	Sex
33450751_Mulder-RH_sex_discovery	cg23028654	chr3	14597729	Sex
33450751_Mulder-RH_sex_discovery	cg23058405	chr3	105072537	Sex
25650246_sex	cg23110482	chr6	29796614	Sex
26500701_sex_kora_f3	cg23110482	chr6	29796614	Sex
26500701_sex_kora_f4	cg23110482	chr6	29796614	Sex
33450751_Mulder-RH_sex_discovery	cg23110482	chr6	29796614	Sex
26500701_sex_kora_f4	cg23132774	chr13	114814171	Sex
33450751_Mulder-RH_sex_discovery	cg23132774	chr13	114814171	Sex
33450751_Mulder-RH_sex_discovery	cg23146998	chr13	113776915	Sex
33450751_Mulder-RH_sex_discovery	cg23173402	chr1	227635558	Sex
33450751_Mulder-RH_sex_discovery	cg23211960	chr2	6053949	Sex
33450751_Mulder-RH_sex_discovery	cg23252259	chr6	31148612	Sex
33450751_Mulder-RH_sex_discovery	cg23287992	chr6	31734390	Sex
26500701_sex_kora_f4	cg23312375	chr13	114814024	Sex
33450751_Mulder-RH_sex_discovery	cg23312375	chr13	114814024	Sex
33450751_Mulder-RH_sex_discovery	cg23317906	chr14	51706976	Sex
33450751_Mulder-RH_sex_discovery	cg23348081	chr12	14413690	Sex
33450751_Mulder-RH_sex_discovery	cg23359665	chr6	32120907	Sex
34569420_Bozack_infant_sex_cord_blood	cg23359665	chr6	32120907	Sex
26500701_sex_kora_f4	cg23533927	chr7	150548934	Sex
34044884_Inkster-A_sex_discovery	cg23540938	chr18	44494277	Sex
34569420_Bozack_infant_sex_placenta	cg23540938	chr18	44494277	Sex
33450751_Mulder-RH_sex_discovery	cg23718736	chr18	6413908	Sex
26500701_sex_kora_f4	cg23753748	chr10	105212808	Sex
33450751_Mulder-RH_sex_discovery	cg23892836	chr6	29692085	Sex
26500701_sex_kora_f4	cg23936402	chr6	28499703	Sex
33450751_Mulder-RH_sex_discovery	cg23936402	chr6	28499703	Sex
25249537_sex_replication	cg23950233	chr6	33245739	Sex
26500701_sex_kora_f3	cg23950233	chr6	33245739	Sex
26500701_sex_kora_f4	cg23950233	chr6	33245739	Sex
33450751_Mulder-RH_sex_discovery	cg23950233	chr6	33245739	Sex
33450751_Mulder-RH_sex_discovery	cg23997132	chr10	15038349	Sex
26500701_sex_kora_f4	cg23998478	chr2	121269292	Sex
33450751_Mulder-RH_sex_discovery	cg23998478	chr2	121269292	Sex
34569420_Bozack_infant_sex_cord_blood	cg23998478	chr2	121269292	Sex
34044884_Inkster-A_sex_discovery	cg24003832	chr6	40722820	Sex
34569420_Bozack_infant_sex_placenta	cg24003832	chr6	40722820	Sex
26500701_sex_kora_f4	cg24024660	chr7	99195788	Sex
33450751_Mulder-RH_sex_discovery	cg24024660	chr7	99195788	Sex
26500701_sex_kora_f4	cg24033103	chr19	37797500	Sex
33450751_Mulder-RH_sex_discovery	cg24033103	chr19	37797500	Sex
26500701_sex_kora_f4	cg24047802	chr1	223936343	Sex
33450751_Mulder-RH_sex_discovery	cg24047802	chr1	223936343	Sex
26500701_sex_kora_f4	cg24051943	chr6	31870891	Sex
34044884_Inkster-A_sex_discovery	cg24094029	chr12	53013048	Sex
34569420_Bozack_infant_sex_placenta	cg24094029	chr12	53013048	Sex
26500701_sex_kora_f4	cg24147428	chr11	65409760	Sex
33450751_Mulder-RH_sex_discovery	cg24147428	chr11	65409760	Sex
34044884_Inkster-A_sex_discovery	cg24158936	chr1	177177623	Sex
26500701_sex_kora_f4	cg24164702	chr19	39225147	Sex
26500701_sex_kora_f4	cg24180402	chr17	43221464	Sex
33450751_Mulder-RH_sex_discovery	cg24180402	chr17	43221464	Sex
26500701_sex_kora_f4	cg24246628	chr6	168435914	Sex
33450751_Mulder-RH_sex_discovery	cg24246628	chr6	168435914	Sex
26500701_sex_kora_f4	cg24332685	chr6	31508126	Sex
26500701_sex_kora_f4	cg24332767	chr3	184871524	Sex
33450751_Mulder-RH_sex_discovery	cg24376689	chr6	32016336	Sex
34569420_Bozack_infant_sex_umbilical_artery	cg24382070	chr8	22013694	Sex
26500701_sex_kora_f4	cg24427850	chr6	31148409	Sex
33450751_Mulder-RH_sex_discovery	cg24427850	chr6	31148409	Sex
33450751_Mulder-RH_sex_discovery	cg24446178	chr12	100750702	Sex
33450751_Mulder-RH_sex_discovery	cg24466377	chr19	46268509	Sex
26500701_sex_kora_f4	cg24502334	chr1	243264842	Sex
33450751_Mulder-RH_sex_discovery	cg24502334	chr1	243264842	Sex
33450751_Mulder-RH_sex_discovery	cg24527008	chr5	177870233	Sex
26500701_sex_kora_f4	cg24631162	chr6	31508318	Sex
26500701_sex_metaanalysis	cg24631162	chr6	31508318	Sex
26500701_sex_kora_f4	cg24631716	chr6	31781967	Sex
33450751_Mulder-RH_sex_discovery	cg24631716	chr6	31781967	Sex
33450751_Mulder-RH_sex_discovery	cg24688803	chr12	105478590	Sex
26500701_sex_kora_f4	cg24715767	chr1	14136518	Sex
33450751_Mulder-RH_sex_discovery	cg24727290	chr6	30850868	Sex
26500701_sex_kora_f4	cg24815934	chr21	46332181	Sex
33450751_Mulder-RH_sex_discovery	cg24833819	chr5	42924552	Sex
34569420_Bozack_infant_sex_placenta	cg24833819	chr5	42924552	Sex
34569420_Bozack_infant_sex_umbilical_artery	cg24833819	chr5	42924552	Sex
33450751_Mulder-RH_sex_discovery	cg24860534	chr1	227506868	Sex
26500701_sex_kora_f4	cg24867279	chr6	28853021	Sex
33450751_Mulder-RH_sex_discovery	cg24867279	chr6	28853021	Sex
33450751_Mulder-RH_sex_discovery	cg24892433	chr13	112183412	Sex
33450751_Mulder-RH_sex_discovery	cg24899138	chr5	134872639	Sex
33450751_Mulder-RH_sex_discovery	cg24911283	chr4	24780369	Sex
33450751_Mulder-RH_sex_discovery	cg24927974	chr7	35078269	Sex
26500701_sex_kora_f4	cg24964103	chr6	133035379	Sex
25249537_sex_discovery	cg25125298	chr5	71853215	Sex
25249537_sex_replication	cg25125298	chr5	71853215	Sex
26500701_sex_kora_f3	cg25125298	chr5	71853215	Sex
26500701_sex_kora_f4	cg25125298	chr5	71853215	Sex
33450751_Mulder-RH_sex_discovery	cg25125298	chr5	71853215	Sex
34569420_Bozack_infant_sex_cord_blood	cg25125298	chr5	71853215	Sex
33450751_Mulder-RH_sex_discovery	cg25125453	chr20	12989844	Sex
33450751_Mulder-RH_sex_discovery	cg25136988	chr6	31649623	Sex
34569420_Bozack_infant_sex_umbilical_artery	cg25136988	chr6	31649623	Sex
26500701_sex_kora_f3	cg25317746	chr6	32192024	Sex
26500701_sex_kora_f4	cg25317746	chr6	32192024	Sex
26500701_sex_kora_f4	cg25390658	chr7	134576216	Sex
33450751_Mulder-RH_sex_discovery	cg25426302	chr6	32120826	Sex
34569420_Bozack_infant_sex_cord_blood	cg25426302	chr6	32120826	Sex
33450751_Mulder-RH_sex_discovery	cg25457886	chr3	14339565	Sex
26500701_sex_kora_f4	cg25491122	chr13	67801551	Sex
26500701_sex_kora_f4	cg25623524	chr19	58862063	Sex
26553366_sex	cg25623524	chr19	58862063	Sex
33450751_Mulder-RH_sex_discovery	cg25623524	chr19	58862063	Sex
34569420_Bozack_infant_sex_cord_blood	cg25623524	chr19	58862063	Sex
33450751_Mulder-RH_sex_discovery	cg25705717	chr10	27608719	Sex
34569420_Bozack_infant_sex_placenta	cg25720264	chr12	19389751	Sex
26500701_sex_kora_f4	cg25757140	chr19	38039469	Sex
33450751_Mulder-RH_sex_discovery	cg25757140	chr19	38039469	Sex
34569420_Bozack_infant_sex_cord_blood	cg25757140	chr19	38039469	Sex
34569420_Bozack_infant_sex_umbilical_artery	cg25757140	chr19	38039469	Sex
26500701_sex_kora_f4	cg25909396	chr17	64300729	Sex
34569420_Bozack_infant_sex_umbilical_artery	cg25916993	chr5	134880580	Sex
34569420_Bozack_infant_sex_placenta	cg25949002	chr6	32301073	Sex
33450751_Mulder-RH_sex_discovery	cg25980484	chr6	30653512	Sex
26500701_sex_kora_f4	cg25980637	chr1	16163967	Sex
33450751_Mulder-RH_sex_discovery	cg26033127	chr14	88788545	Sex
26500701_sex_kora_f4	cg26055446	chr6	33245990	Sex
26500701_sex_kora_f4	cg26071963	chr14	88945568	Sex
34569420_Bozack_infant_sex_umbilical_artery	cg26101366	chr17	46805563	Sex
26500701_sex_kora_f4	cg26147678	chr2	61371880	Sex
34569420_Bozack_infant_sex_umbilical_artery	cg26147678	chr2	61371880	Sex
33450751_Mulder-RH_sex_discovery	cg26165660	chr12	76363767	Sex
33450751_Mulder-RH_sex_discovery	cg26206185	chr22	50451151	Sex
25249537_sex_replication	cg26207503	chr12	81110749	Sex
25650246_sex	cg26207503	chr12	81110749	Sex
26500701_sex_kora_f4	cg26207503	chr12	81110749	Sex
33450751_Mulder-RH_sex_discovery	cg26207503	chr12	81110749	Sex
33450751_Mulder-RH_sex_discovery	cg26218977	chr19	18336352	Sex
33450751_Mulder-RH_sex_discovery	cg26250086	chr1	6830972	Sex
34044884_Inkster-A_sex_discovery	cg26281310	chr20	58149139	Sex
33450751_Mulder-RH_sex_discovery	cg26288502	chr8	10421582	Sex
34569420_Bozack_infant_sex_placenta	cg26429520	chr11	1283875	Sex
26500701_sex_kora_f4	cg26430023	chr11	79147209	Sex
34569420_Bozack_infant_sex_cord_blood	cg26430023	chr11	79147209	Sex
33450751_Mulder-RH_sex_discovery	cg26430081	chr12	130529394	Sex
33450751_Mulder-RH_sex_discovery	cg26465666	chr2	183386928	Sex
26500701_sex_kora_f4	cg26515805	chr1	211431828	Sex
26500701_sex_kora_f4	cg26537280	chr1	95699037	Sex
33450751_Mulder-RH_sex_discovery	cg26537280	chr1	95699037	Sex
33450751_Mulder-RH_sex_discovery	cg26544377	chr7	54955929	Sex
25249537_sex_replication	cg26545918	chr15	68124484	Sex
33450751_Mulder-RH_sex_discovery	cg26545918	chr15	68124484	Sex
26500701_sex_kora_f4	cg26579653	chr14	74319300	Sex
33450751_Mulder-RH_sex_discovery	cg26579653	chr14	74319300	Sex
26500701_sex_kora_f4	cg26668675	chr6	31148463	Sex
33450751_Mulder-RH_sex_discovery	cg26668675	chr6	31148463	Sex
33450751_Mulder-RH_sex_discovery	cg26688911	chr20	39969536	Sex
25249537_sex_discovery	cg26711820	chr12	81101689	Sex
25249537_sex_replication	cg26711820	chr12	81101689	Sex
26500701_sex_kora_f3	cg26711820	chr12	81101689	Sex
26500701_sex_kora_f4	cg26711820	chr12	81101689	Sex
33450751_Mulder-RH_sex_discovery	cg26711820	chr12	81101689	Sex
34569420_Bozack_infant_sex_cord_blood	cg26711820	chr12	81101689	Sex
33450751_Mulder-RH_sex_discovery	cg26730036	chr17	172159	Sex
26500701_sex_kora_f3	cg26817877	chr2	173539621	Sex
33450751_Mulder-RH_sex_discovery	cg26817877	chr2	173539621	Sex
26500701_sex_kora_f4	cg26818629	chr6	31148516	Sex
33450751_Mulder-RH_sex_discovery	cg26818629	chr6	31148516	Sex
33450751_Mulder-RH_sex_discovery	cg26842080	chr5	42922968	Sex
33450751_Mulder-RH_sex_discovery	cg26865084	chr6	169223825	Sex
34569420_Bozack_infant_sex_umbilical_artery	cg26897713	chr8	40851636	Sex
26500701_sex_kora_f4	cg26940100	chr1	228395760	Sex
33450751_Mulder-RH_sex_discovery	cg26940100	chr1	228395760	Sex
26500701_sex_kora_f3	cg26967842	chr7	157369158	Sex
26500701_sex_kora_f4	cg26967842	chr7	157369158	Sex
33450751_Mulder-RH_sex_discovery	cg26967842	chr7	157369158	Sex
33450751_Mulder-RH_sex_discovery	cg26978290	chr6	33158960	Sex
26500701_sex_kora_f4	cg27012920	chr13	26796947	Sex
33450751_Mulder-RH_sex_discovery	cg27012920	chr13	26796947	Sex
26500701_sex_kora_f4	cg27020362	chr5	138723394	Sex
26500701_sex_kora_f4	cg27057509	chr6	30883762	Sex
26500701_sex_kora_f4	cg27119904	chr13	114814333	Sex
33450751_Mulder-RH_sex_discovery	cg27119904	chr13	114814333	Sex
33450751_Mulder-RH_sex_discovery	cg27127492	chr8	96036905	Sex
33450751_Mulder-RH_sex_discovery	cg27134827	chr6	32121566	Sex
33450751_Mulder-RH_sex_discovery	cg27176129	chr20	43937155	Sex
34569420_Bozack_infant_sex_cord_blood	cg27176129	chr20	43937155	Sex
34044884_Inkster-A_sex_discovery	cg27180286	chr16	57768853	Sex
34569420_Bozack_infant_sex_placenta	cg27180286	chr16	57768853	Sex
25249537_sex_replication	cg27202913	chr16	89258862	Sex
26500701_sex_kora_f4	cg27202913	chr16	89258862	Sex
33450751_Mulder-RH_sex_discovery	cg27202913	chr16	89258862	Sex
34569420_Bozack_infant_sex_umbilical_artery	cg27217474	chr17	46697543	Sex
33450751_Mulder-RH_sex_discovery	cg27243166	chr11	64479496	Sex
34569420_Bozack_infant_sex_cord_blood	cg27243166	chr11	64479496	Sex
34569420_Bozack_infant_sex_umbilical_artery	cg27243166	chr11	64479496	Sex
33450751_Mulder-RH_sex_discovery	cg27268110	chr10	82167764	Sex
26500701_sex_kora_f4	cg27280535	chr8	8746679	Sex
26500701_sex_kora_f4	cg27299047	chr7	2103248	Sex
34044884_Inkster-A_sex_discovery	cg27310093	chr6	55010127	Sex
34044884_Inkster-A_sex_discovery	cg27367142	chr10	77127199	Sex
26500701_sex_kora_f4	cg27368025	chr11	57414401	Sex
33450751_Mulder-RH_sex_discovery	cg27379240	chr5	112042919	Sex
33450751_Mulder-RH_sex_discovery	cg27385590	chr7	49619841	Sex
26500701_sex_kora_f4	cg27434149	chr10	62332846	Sex
34044884_Inkster-A_sex_discovery	cg27454883	chr10	102626432	Sex
33450751_Mulder-RH_sex_discovery	cg27487796	chr7	28973253	Sex
26500701_sex_kora_f4	cg27547543	chr6	31148524	Sex
33450751_Mulder-RH_sex_discovery	cg27547543	chr6	31148524	Sex
34569420_Bozack_infant_sex_umbilical_artery	cg27632402	chr6	106957404	Sex
31536415_Sikdar-S_smoking_random_effects_meta-analysis	cg00056754	chr1	167063958	Smoking
25556184_smoking_current_vs_never_smoking	cg00063111	chr3	39448952	Smoking
27651444_smoking_current_vs_never_smoking	cg00063111	chr3	39448952	Smoking
31536415_Sikdar-S_smoking_random_effects_meta-analysis	cg00063111	chr3	39448952	Smoking
31552803_Dugue-PA_smoking_current_vs_never_smoking	cg00063111	chr3	39448952	Smoking
27651444_smoking_current_vs_never_smoking	cg00073460	chr6	149806502	Smoking
31536415_Sikdar-S_smoking_random_effects_meta-analysis	cg00073460	chr6	149806502	Smoking
31552803_Dugue-PA_smoking_current_vs_never_smoking	cg00073460	chr6	149806502	Smoking
31536415_Sikdar-S_smoking_random_effects_meta-analysis	cg00099441	chr2	11264766	Smoking
31536415_Sikdar-S_smoking_random_effects_meta-analysis	cg00125455	chr20	44574271	Smoking
31536415_Sikdar-S_smoking_random_effects_meta-analysis	cg00134210	chr10	14644132	Smoking
31536415_Sikdar-S_smoking_random_effects_meta-analysis	cg00188055	chr6	32076079	Smoking
23691101_smoking_current_vs_never_smoking_discovery	cg00499700	chr5	76116088	Smoking
31536415_Sikdar-S_smoking_random_effects_meta-analysis	cg00499700	chr5	76116088	Smoking
27651444_smoking_current_vs_never_smoking	cg00574379	chr7	38344455	Smoking
31536415_Sikdar-S_smoking_random_effects_meta-analysis	cg00574379	chr7	38344455	Smoking
25556184_smoking_current_vs_never_smoking	cg00639656	chr17	27050360	Smoking
27651444_smoking_current_vs_never_smoking	cg00639656	chr17	27050360	Smoking
31536415_Sikdar-S_smoking_random_effects_meta-analysis	cg00639656	chr17	27050360	Smoking
27651444_smoking_current_vs_never_smoking	cg00687135	chr3	21792991	Smoking
31536415_Sikdar-S_smoking_random_effects_meta-analysis	cg00687135	chr3	21792991	Smoking
31552803_Dugue-PA_smoking_current_vs_never_smoking	cg00687135	chr3	21792991	Smoking
33593402_Christiansen-C_smoking_current_vs_never_smoking_meta-analysis_in_european_samples	cg00687135	chr3	21792991	Smoking
31536415_Sikdar-S_smoking_random_effects_meta-analysis	cg00729885	chr13	36046056	Smoking
31536415_Sikdar-S_smoking_random_effects_meta-analysis	cg00793186	chr5	139283100	Smoking
31536415_Sikdar-S_smoking_random_effects_meta-analysis	cg00804078	chr6	110736941	Smoking
31536415_Sikdar-S_smoking_random_effects_meta-analysis	cg00976097	chr5	421733	Smoking
31552803_Dugue-PA_smoking_current_vs_never_smoking	cg00976097	chr5	421733	Smoking
31552803_Dugue-PA_smoking_former_vs_never_smoking	cg00976097	chr5	421733	Smoking
33593402_Christiansen-C_smoking_current_vs_never_smoking_meta-analysis_in_european_samples	cg00976097	chr5	421733	Smoking
31536415_Sikdar-S_smoking_random_effects_meta-analysis	cg01111041	chr6	32121055	Smoking
27651444_smoking_current_vs_never_smoking	cg01289343	chr13	114814401	Smoking
31536415_Sikdar-S_smoking_random_effects_meta-analysis	cg01289343	chr13	114814401	Smoking
31536415_Sikdar-S_smoking_random_effects_meta-analysis	cg01359236	chr8	11763828	Smoking
27651444_smoking_current_vs_never_smoking	cg01360605	chr20	58983676	Smoking
31536415_Sikdar-S_smoking_random_effects_meta-analysis	cg01360605	chr20	58983676	Smoking
23691101_smoking_current_vs_never_smoking_discovery	cg01435643	chr13	113689776	Smoking
27651444_smoking_current_vs_never_smoking	cg01435643	chr13	113689776	Smoking
31536415_Sikdar-S_smoking_random_effects_meta-analysis	cg01435643	chr13	113689776	Smoking
31536415_Sikdar-S_smoking_random_effects_meta-analysis	cg01538305	chr14	100658948	Smoking
27651444_smoking_current_vs_never_smoking	cg01766850	chr6	170580966	Smoking
31536415_Sikdar-S_smoking_random_effects_meta-analysis	cg01766850	chr6	170580966	Smoking
28686328_smoking	cg01973695	chr11	128560328	Smoking
31536415_Sikdar-S_smoking_random_effects_meta-analysis	cg01973695	chr11	128560328	Smoking
27651444_smoking_current_vs_never_smoking	cg02064724	chr14	74179953	Smoking
31536415_Sikdar-S_smoking_random_effects_meta-analysis	cg02064724	chr14	74179953	Smoking
31536415_Sikdar-S_smoking_random_effects_meta-analysis	cg02148612	chr1	248018816	Smoking
27651444_smoking_current_vs_never_smoking	cg02161701	chr15	90199179	Smoking
31536415_Sikdar-S_smoking_random_effects_meta-analysis	cg02161701	chr15	90199179	Smoking
31552803_Dugue-PA_smoking_current_vs_never_smoking	cg02161701	chr15	90199179	Smoking
31536415_Sikdar-S_smoking_random_effects_meta-analysis	cg02272968	chr6	32015773	Smoking
27651444_smoking_current_vs_never_smoking	cg02373104	chr7	147601429	Smoking
31536415_Sikdar-S_smoking_random_effects_meta-analysis	cg02373104	chr7	147601429	Smoking
31536415_Sikdar-S_smoking_random_effects_meta-analysis	cg02635033	chr6	168933600	Smoking
31536415_Sikdar-S_smoking_random_effects_meta-analysis	cg02895394	chr8	48744454	Smoking
31536415_Sikdar-S_smoking_random_effects_meta-analysis	cg02925367	chr6	32116905	Smoking
27651444_smoking_current_vs_never_smoking	cg02994349	chr1	66999753	Smoking
31536415_Sikdar-S_smoking_random_effects_meta-analysis	cg02994349	chr1	66999753	Smoking
31536415_Sikdar-S_smoking_random_effects_meta-analysis	cg03149128	chr1	61509260	Smoking
23691101_smoking_current_vs_never_smoking_discovery	cg03233656	chr2	65214625	Smoking
31536415_Sikdar-S_smoking_random_effects_meta-analysis	cg03233656	chr2	65214625	Smoking
31552803_Dugue-PA_smoking_current_vs_never_smoking	cg03233656	chr2	65214625	Smoking
23691101_smoking_current_vs_never_smoking_discovery	cg03280235	chr6	32158953	Smoking
27651444_smoking_current_vs_never_smoking	cg03280235	chr6	32158953	Smoking
31536415_Sikdar-S_smoking_random_effects_meta-analysis	cg03280235	chr6	32158953	Smoking
23691101_smoking_current_vs_never_smoking_discovery	cg03295554	chr11	128395450	Smoking
31536415_Sikdar-S_smoking_random_effects_meta-analysis	cg03295554	chr11	128395450	Smoking
31552803_Dugue-PA_smoking_current_vs_never_smoking	cg03295554	chr11	128395450	Smoking
33593402_Christiansen-C_smoking_current_vs_never_smoking_meta-analysis_in_european_samples	cg03295554	chr11	128395450	Smoking
27651444_smoking_current_vs_never_smoking	cg03348792	chr12	53075482	Smoking
31536415_Sikdar-S_smoking_random_effects_meta-analysis	cg03348792	chr12	53075482	Smoking
31552803_Dugue-PA_smoking_current_vs_never_smoking	cg03348792	chr12	53075482	Smoking
31536415_Sikdar-S_smoking_random_effects_meta-analysis	cg03483626	chr1	111218276	Smoking
31536415_Sikdar-S_smoking_random_effects_meta-analysis	cg03609960	chr12	99288805	Smoking
31552803_Dugue-PA_smoking_current_vs_never_smoking	cg03609960	chr12	99288805	Smoking
23691101_smoking_current_vs_never_smoking_discovery	cg03631078	chr3	114290368	Smoking
27651444_smoking_current_vs_never_smoking	cg03689048	chr6	31619544	Smoking
31536415_Sikdar-S_smoking_random_effects_meta-analysis	cg03689048	chr6	31619544	Smoking
27651444_smoking_current_vs_never_smoking	cg03721291	chr17	73649149	Smoking
31536415_Sikdar-S_smoking_random_effects_meta-analysis	cg03721291	chr17	73649149	Smoking
31552803_Dugue-PA_smoking_current_vs_never_smoking	cg03721291	chr17	73649149	Smoking
27651444_smoking_current_vs_never_smoking	cg03864215	chr11	17408437	Smoking
31536415_Sikdar-S_smoking_random_effects_meta-analysis	cg03864215	chr11	17408437	Smoking
31536415_Sikdar-S_smoking_random_effects_meta-analysis	cg03885332	chr11	832357	Smoking
27651444_smoking_current_vs_never_smoking	cg04017131	chr8	6419570	Smoking
31536415_Sikdar-S_smoking_random_effects_meta-analysis	cg04017131	chr8	6419570	Smoking
31536415_Sikdar-S_smoking_random_effects_meta-analysis	cg04046980	chr16	84096529	Smoking
27651444_smoking_current_vs_never_smoking	cg04070976	chr17	73577422	Smoking
31536415_Sikdar-S_smoking_random_effects_meta-analysis	cg04070976	chr17	73577422	Smoking
31536415_Sikdar-S_smoking_random_effects_meta-analysis	cg04287574	chr1	201619622	Smoking
31552803_Dugue-PA_smoking_current_vs_never_smoking	cg04287574	chr1	201619622	Smoking
31536415_Sikdar-S_smoking_random_effects_meta-analysis	cg04314225	chr21	47844134	Smoking
27651444_smoking_current_vs_never_smoking	cg04359840	chr16	17563300	Smoking
31536415_Sikdar-S_smoking_random_effects_meta-analysis	cg04359840	chr16	17563300	Smoking
31552803_Dugue-PA_smoking_current_vs_never_smoking	cg04359840	chr16	17563300	Smoking
31552803_Dugue-PA_smoking_former_vs_never_smoking	cg04359840	chr16	17563300	Smoking
23691101_smoking_current_vs_never_smoking_discovery	cg04361126	chr2	190446792	Smoking
27651444_smoking_current_vs_never_smoking	cg04361126	chr2	190446792	Smoking
31536415_Sikdar-S_smoking_random_effects_meta-analysis	cg04361126	chr2	190446792	Smoking
31536415_Sikdar-S_smoking_random_effects_meta-analysis	cg04445427	chr8	133699791	Smoking
27651444_smoking_current_vs_never_smoking	cg04469167	chr9	27529907	Smoking
31536415_Sikdar-S_smoking_random_effects_meta-analysis	cg04469167	chr9	27529907	Smoking
23691101_smoking_current_vs_never_smoking_discovery	cg04545963	chr14	35872393	Smoking
27651444_smoking_current_vs_never_smoking	cg04545963	chr14	35872393	Smoking
31536415_Sikdar-S_smoking_random_effects_meta-analysis	cg04545963	chr14	35872393	Smoking
31552803_Dugue-PA_smoking_former_vs_never_smoking	cg04661001	chr19	19217217	Smoking
31536415_Sikdar-S_smoking_random_effects_meta-analysis	cg04690793	chr6	34723390	Smoking
28686328_smoking	cg04747996	chr3	160546500	Smoking
31536415_Sikdar-S_smoking_random_effects_meta-analysis	cg04747996	chr3	160546500	Smoking
31536415_Sikdar-S_smoking_random_effects_meta-analysis	cg04859826	chr1	59479179	Smoking
27651444_smoking_current_vs_never_smoking	cg04881228	chr2	64557277	Smoking
31536415_Sikdar-S_smoking_random_effects_meta-analysis	cg04881228	chr2	64557277	Smoking
31552803_Dugue-PA_smoking_current_vs_never_smoking	cg04881228	chr2	64557277	Smoking
27651444_smoking_current_vs_never_smoking	cg04944536	chr12	116756890	Smoking
31536415_Sikdar-S_smoking_random_effects_meta-analysis	cg04944536	chr12	116756890	Smoking
31536415_Sikdar-S_smoking_random_effects_meta-analysis	cg04983977	chr1	200842145	Smoking
31536415_Sikdar-S_smoking_random_effects_meta-analysis	cg05480350	chr8	128972681	Smoking
31536415_Sikdar-S_smoking_random_effects_meta-analysis	cg05483076	chr5	74347539	Smoking
27651444_smoking_current_vs_never_smoking	cg05656900	chr2	26235097	Smoking
31536415_Sikdar-S_smoking_random_effects_meta-analysis	cg05656900	chr2	26235097	Smoking
31536415_Sikdar-S_smoking_random_effects_meta-analysis	cg05766251	chr17	37024760	Smoking
31536415_Sikdar-S_smoking_random_effects_meta-analysis	cg06134964	chr3	52812033	Smoking
27651444_smoking_current_vs_never_smoking	cg06194738	chr6	32159607	Smoking
31536415_Sikdar-S_smoking_random_effects_meta-analysis	cg06194738	chr6	32159607	Smoking
27651444_smoking_current_vs_never_smoking	cg06197751	chr3	153912866	Smoking
31536415_Sikdar-S_smoking_random_effects_meta-analysis	cg06197751	chr3	153912866	Smoking
31536415_Sikdar-S_smoking_random_effects_meta-analysis	cg06280059	chr3	46394845	Smoking
25556184_smoking_current_vs_never_smoking	cg06338710	chr1	92946187	Smoking
26829059_smoking_current_vs_never_smoking	cg06338710	chr1	92946187	Smoking
27651444_smoking_current_vs_never_smoking	cg06338710	chr1	92946187	Smoking
28686328_smoking	cg06338710	chr1	92946187	Smoking
31536415_Sikdar-S_smoking_random_effects_meta-analysis	cg06338710	chr1	92946187	Smoking
31552803_Dugue-PA_smoking_current_vs_never_smoking	cg06338710	chr1	92946187	Smoking
33593402_Christiansen-C_smoking_current_vs_never_smoking_meta-analysis_in_european_samples	cg06338710	chr1	92946187	Smoking
23691101_smoking_current_vs_never_smoking_discovery	cg06635952	chr2	70025869	Smoking
23691101_smoking_current_vs_never_smoking_replication	cg06635952	chr2	70025869	Smoking
26864933_smoking_current_vs_never_smoking	cg06635952	chr2	70025869	Smoking
27651444_smoking_current_vs_never_smoking	cg06635952	chr2	70025869	Smoking
27651444_smoking_former_vs_never_smoking	cg06635952	chr2	70025869	Smoking
28225026_tobacco_smoking	cg06635952	chr2	70025869	Smoking
31536415_Sikdar-S_smoking_random_effects_meta-analysis	cg06635952	chr2	70025869	Smoking
31552803_Dugue-PA_smoking_current_vs_never_smoking	cg06635952	chr2	70025869	Smoking
33593402_Christiansen-C_smoking_current_vs_never_smoking_meta-analysis_in_european_samples	cg06635952	chr2	70025869	Smoking
31536415_Sikdar-S_smoking_random_effects_meta-analysis	cg06670599	chr6	31631801	Smoking
27651444_smoking_current_vs_never_smoking	cg06868100	chr7	29606349	Smoking
31536415_Sikdar-S_smoking_random_effects_meta-analysis	cg06868100	chr7	29606349	Smoking
31552803_Dugue-PA_smoking_current_vs_never_smoking	cg06868100	chr7	29606349	Smoking
31552803_Dugue-PA_smoking_former_vs_never_smoking	cg06868100	chr7	29606349	Smoking
31536415_Sikdar-S_smoking_random_effects_meta-analysis	cg06927323	chr17	45809727	Smoking
27651444_smoking_current_vs_never_smoking	cg06951627	chr6	26196580	Smoking
31536415_Sikdar-S_smoking_random_effects_meta-analysis	cg06951627	chr6	26196580	Smoking
31552803_Dugue-PA_smoking_current_vs_never_smoking	cg06951627	chr6	26196580	Smoking
23691101_smoking_current_vs_never_smoking_discovery	cg07202214	chr11	76381081	Smoking
25556184_smoking_current_vs_never_smoking	cg07202214	chr11	76381081	Smoking
27651444_smoking_current_vs_never_smoking	cg07202214	chr11	76381081	Smoking
28225026_tobacco_smoking	cg07202214	chr11	76381081	Smoking
31536415_Sikdar-S_smoking_random_effects_meta-analysis	cg07202214	chr11	76381081	Smoking
31552803_Dugue-PA_smoking_current_vs_never_smoking	cg07202214	chr11	76381081	Smoking
33593402_Christiansen-C_smoking_current_vs_never_smoking_meta-analysis_in_european_samples	cg07202214	chr11	76381081	Smoking
31536415_Sikdar-S_smoking_random_effects_meta-analysis	cg07549715	chr20	3024204	Smoking
31536415_Sikdar-S_smoking_random_effects_meta-analysis	cg07637516	chr10	111974273	Smoking
31536415_Sikdar-S_smoking_random_effects_meta-analysis	cg07952905	chr17	27275352	Smoking
31536415_Sikdar-S_smoking_random_effects_meta-analysis	cg08076102	chr22	24125924	Smoking
28686328_smoking	cg08293075	chr6	32156294	Smoking
31536415_Sikdar-S_smoking_random_effects_meta-analysis	cg08293075	chr6	32156294	Smoking
31536415_Sikdar-S_smoking_random_effects_meta-analysis	cg08329931	chr13	114886770	Smoking
25556184_smoking_current_vs_never_smoking	cg08553327	chr6	31543647	Smoking
31536415_Sikdar-S_smoking_random_effects_meta-analysis	cg08553327	chr6	31543647	Smoking
31552803_Dugue-PA_smoking_current_vs_never_smoking	cg08553327	chr6	31543647	Smoking
24559495_smoking	cg08672695	chr6	33356860	Smoking
31536415_Sikdar-S_smoking_random_effects_meta-analysis	cg08755130	chr6	29705878	Smoking
23691101_smoking_current_vs_never_smoking_discovery	cg08827454	chr6	30922981	Smoking
31536415_Sikdar-S_smoking_random_effects_meta-analysis	cg08827454	chr6	30922981	Smoking
31536415_Sikdar-S_smoking_random_effects_meta-analysis	cg08841257	chr8	10191002	Smoking
23691101_smoking_current_vs_never_smoking_discovery	cg08951271	chr6	30850543	Smoking
31536415_Sikdar-S_smoking_random_effects_meta-analysis	cg08951271	chr6	30850543	Smoking
31536415_Sikdar-S_smoking_random_effects_meta-analysis	cg09138892	chr17	79005662	Smoking
27651444_smoking_current_vs_never_smoking	cg09307264	chr17	4902281	Smoking
31536415_Sikdar-S_smoking_random_effects_meta-analysis	cg09307264	chr17	4902281	Smoking
31536415_Sikdar-S_smoking_random_effects_meta-analysis	cg09387528	chr21	47876058	Smoking
31536415_Sikdar-S_smoking_random_effects_meta-analysis	cg09449988	chr7	151328116	Smoking
31552803_Dugue-PA_smoking_current_vs_never_smoking	cg10116432	chr10	104953276	Smoking
31536415_Sikdar-S_smoking_random_effects_meta-analysis	cg10147462	chr8	107024639	Smoking
27651444_smoking_current_vs_never_smoking	cg10180092	chr3	171002363	Smoking
31536415_Sikdar-S_smoking_random_effects_meta-analysis	cg10180092	chr3	171002363	Smoking
31552803_Dugue-PA_smoking_current_vs_never_smoking	cg10180092	chr3	171002363	Smoking
26864933_smoking_current_vs_never_smoking	cg10255761	chr3	49210029	Smoking
27651444_smoking_current_vs_never_smoking	cg10255761	chr3	49210029	Smoking
28686328_smoking	cg10255761	chr3	49210029	Smoking
31536415_Sikdar-S_smoking_random_effects_meta-analysis	cg10255761	chr3	49210029	Smoking
31552803_Dugue-PA_smoking_current_vs_never_smoking	cg10255761	chr3	49210029	Smoking
31536415_Sikdar-S_smoking_random_effects_meta-analysis	cg10362475	chr11	70507825	Smoking
31552803_Dugue-PA_smoking_current_vs_never_smoking	cg10362475	chr11	70507825	Smoking
27651444_smoking_current_vs_never_smoking	cg10520740	chr12	1952798	Smoking
31536415_Sikdar-S_smoking_random_effects_meta-analysis	cg10520740	chr12	1952798	Smoking
31552803_Dugue-PA_smoking_current_vs_never_smoking	cg10520740	chr12	1952798	Smoking
31536415_Sikdar-S_smoking_random_effects_meta-analysis	cg10535500	chr6	33398610	Smoking
25556184_smoking_current_vs_never_smoking	cg10691866	chr7	65817282	Smoking
27651444_smoking_current_vs_never_smoking	cg10691866	chr7	65817282	Smoking
28686328_smoking	cg10691866	chr7	65817282	Smoking
31536415_Sikdar-S_smoking_random_effects_meta-analysis	cg10691866	chr7	65817282	Smoking
31552803_Dugue-PA_smoking_current_vs_never_smoking	cg10691866	chr7	65817282	Smoking
33593402_Christiansen-C_smoking_current_vs_never_smoking_meta-analysis_in_european_samples	cg10691866	chr7	65817282	Smoking
31536415_Sikdar-S_smoking_random_effects_meta-analysis	cg10717214	chr6	31543557	Smoking
31552803_Dugue-PA_smoking_current_vs_never_smoking	cg10717214	chr6	31543557	Smoking
28686328_smoking	cg10790709	chr12	95698084	Smoking
31536415_Sikdar-S_smoking_random_effects_meta-analysis	cg10790709	chr12	95698084	Smoking
27651444_smoking_current_vs_never_smoking	cg11073255	chr6	31762455	Smoking
31536415_Sikdar-S_smoking_random_effects_meta-analysis	cg11073255	chr6	31762455	Smoking
27651444_smoking_current_vs_never_smoking	cg11277230	chr4	87813935	Smoking
31536415_Sikdar-S_smoking_random_effects_meta-analysis	cg11277230	chr4	87813935	Smoking
27651444_smoking_current_vs_never_smoking	cg11344533	chr11	111475393	Smoking
31536415_Sikdar-S_smoking_random_effects_meta-analysis	cg11344533	chr11	111475393	Smoking
31552803_Dugue-PA_smoking_current_vs_never_smoking	cg11360522	chr13	113379828	Smoking
27651444_smoking_current_vs_never_smoking	cg11386011	chr6	32121156	Smoking
31536415_Sikdar-S_smoking_random_effects_meta-analysis	cg11386011	chr6	32121156	Smoking
28686328_smoking	cg11715092	chr21	47705294	Smoking
31536415_Sikdar-S_smoking_random_effects_meta-analysis	cg11745355	chr20	13085698	Smoking
23691101_smoking_current_vs_never_smoking_discovery	cg11827514	chr8	143125722	Smoking
27651444_smoking_current_vs_never_smoking	cg11827514	chr8	143125722	Smoking
27651444_smoking_former_vs_never_smoking	cg11827514	chr8	143125722	Smoking
28686328_smoking	cg11827514	chr8	143125722	Smoking
31536415_Sikdar-S_smoking_random_effects_meta-analysis	cg11827514	chr8	143125722	Smoking
31552803_Dugue-PA_smoking_current_vs_never_smoking	cg11827514	chr8	143125722	Smoking
27651444_smoking_current_vs_never_smoking	cg11868595	chr6	32191226	Smoking
31536415_Sikdar-S_smoking_random_effects_meta-analysis	cg11868595	chr6	32191226	Smoking
27651444_smoking_current_vs_never_smoking	cg12223997	chr11	9159596	Smoking
31536415_Sikdar-S_smoking_random_effects_meta-analysis	cg12223997	chr11	9159596	Smoking
31536415_Sikdar-S_smoking_random_effects_meta-analysis	cg12555334	chr7	56120290	Smoking
23691101_smoking_current_vs_never_smoking_discovery	cg12803068	chr7	45002919	Smoking
23691101_smoking_current_vs_never_smoking_replication	cg12803068	chr7	45002919	Smoking
25249537_smoking_current_vs_never_smoking_discovery	cg12803068	chr7	45002919	Smoking
25556184_smoking_current_vs_never_smoking	cg12803068	chr7	45002919	Smoking
26756918_smoking	cg12803068	chr7	45002919	Smoking
26829059_smoking_current_vs_never_smoking	cg12803068	chr7	45002919	Smoking
26829059_smoking_smoking_status	cg12803068	chr7	45002919	Smoking
26864933_smoking_current_vs_never_smoking	cg12803068	chr7	45002919	Smoking
26864933_smoking_former_vs_never_smoking	cg12803068	chr7	45002919	Smoking
27651444_smoking_current_vs_never_smoking	cg12803068	chr7	45002919	Smoking
27651444_smoking_former_vs_never_smoking	cg12803068	chr7	45002919	Smoking
28225026_tobacco_smoking	cg12803068	chr7	45002919	Smoking
28686328_smoking	cg12803068	chr7	45002919	Smoking
29325449_Marzi-SJ_smoking	cg12803068	chr7	45002919	Smoking
31536415_Sikdar-S_smoking_random_effects_meta-analysis	cg12803068	chr7	45002919	Smoking
31552803_Dugue-PA_smoking_current_vs_never_smoking	cg12803068	chr7	45002919	Smoking
31552803_Dugue-PA_smoking_former_vs_never_smoking	cg12803068	chr7	45002919	Smoking
32484362_Domingo-Relloso-A_smoking_current_vs_never	cg12803068	chr7	45002919	Smoking
33593402_Christiansen-C_smoking_current_vs_never_smoking_meta-analysis_in_european_samples	cg12803068	chr7	45002919	Smoking
33729499_Sun-Y-Q_smoking	cg12803068	chr7	45002919	Smoking
23691101_smoking_current_vs_never_smoking_discovery	cg13060970	chr2	68592349	Smoking
31536415_Sikdar-S_smoking_random_effects_meta-analysis	cg13158272	chr14	74257174	Smoking
31536415_Sikdar-S_smoking_random_effects_meta-analysis	cg13169221	chr6	30043924	Smoking
31536415_Sikdar-S_smoking_random_effects_meta-analysis	cg13243168	chr17	61915833	Smoking
27651444_smoking_current_vs_never_smoking	cg13424029	chr10	101297508	Smoking
31536415_Sikdar-S_smoking_random_effects_meta-analysis	cg13424029	chr10	101297508	Smoking
27651444_smoking_current_vs_never_smoking	cg13487127	chr9	97418259	Smoking
31536415_Sikdar-S_smoking_random_effects_meta-analysis	cg13487127	chr9	97418259	Smoking
31536415_Sikdar-S_smoking_random_effects_meta-analysis	cg13492245	chr9	130566157	Smoking
27651444_smoking_current_vs_never_smoking	cg13547053	chr2	179184864	Smoking
31536415_Sikdar-S_smoking_random_effects_meta-analysis	cg13547053	chr2	179184864	Smoking
31552803_Dugue-PA_smoking_current_vs_never_smoking	cg13547053	chr2	179184864	Smoking
25556184_smoking_current_vs_never_smoking	cg13832201	chr17	19282521	Smoking
27651444_smoking_current_vs_never_smoking	cg13832201	chr17	19282521	Smoking
28686328_smoking	cg13832201	chr17	19282521	Smoking
31536415_Sikdar-S_smoking_random_effects_meta-analysis	cg13832201	chr17	19282521	Smoking
31552803_Dugue-PA_smoking_current_vs_never_smoking	cg13832201	chr17	19282521	Smoking
33593402_Christiansen-C_smoking_current_vs_never_smoking_meta-analysis_in_european_samples	cg13832201	chr17	19282521	Smoking
31536415_Sikdar-S_smoking_random_effects_meta-analysis	cg13832372	chr9	124983482	Smoking
31536415_Sikdar-S_smoking_random_effects_meta-analysis	cg13882377	chr10	126211811	Smoking
31536415_Sikdar-S_smoking_random_effects_meta-analysis	cg13934406	chr6	32120878	Smoking
27651444_smoking_current_vs_never_smoking	cg14142171	chr6	30228101	Smoking
31536415_Sikdar-S_smoking_random_effects_meta-analysis	cg14142171	chr6	30228101	Smoking
31536415_Sikdar-S_smoking_random_effects_meta-analysis	cg14183865	chr4	781229	Smoking
31536415_Sikdar-S_smoking_random_effects_meta-analysis	cg14223444	chr9	100394496	Smoking
31552803_Dugue-PA_smoking_current_vs_never_smoking	cg14223444	chr9	100394496	Smoking
25556184_smoking_current_vs_never_smoking	cg14316231	chr8	41895100	Smoking
26826776_serum_cotinine_discovery	cg14316231	chr8	41895100	Smoking
27651444_smoking_current_vs_never_smoking	cg14316231	chr8	41895100	Smoking
31536415_Sikdar-S_smoking_random_effects_meta-analysis	cg14316231	chr8	41895100	Smoking
31552803_Dugue-PA_smoking_current_vs_never_smoking	cg14316231	chr8	41895100	Smoking
33593402_Christiansen-C_smoking_current_vs_never_smoking_meta-analysis_in_european_samples	cg14316231	chr8	41895100	Smoking
23691101_smoking_current_vs_never_smoking_discovery	cg14580211	chr5	150161299	Smoking
23691101_smoking_current_vs_never_smoking_replication	cg14580211	chr5	150161299	Smoking
24334605_smoking	cg14580211	chr5	150161299	Smoking
25424692_Battram-T_smoking_ewas_catalog_re-analysis_of_geo_data__geo_accession_id_is_gse50660__never_vs_current_smokers	cg14580211	chr5	150161299	Smoking
25556184_smoking_current_vs_never_smoking	cg14580211	chr5	150161299	Smoking
26826776_serum_cotinine_discovery	cg14580211	chr5	150161299	Smoking
26826776_serum_cotinine_replication	cg14580211	chr5	150161299	Smoking
26829059_smoking_current_vs_never_smoking	cg14580211	chr5	150161299	Smoking
26829059_smoking_current_vs_never_smoking_adjusted_for_cell_counts	cg14580211	chr5	150161299	Smoking
26829059_smoking_smoking_status	cg14580211	chr5	150161299	Smoking
26864933_smoking_current_vs_never_smoking	cg14580211	chr5	150161299	Smoking
27651444_smoking_current_vs_never_smoking	cg14580211	chr5	150161299	Smoking
27651444_smoking_former_vs_never_smoking	cg14580211	chr5	150161299	Smoking
28686328_smoking	cg14580211	chr5	150161299	Smoking
31536415_Sikdar-S_smoking_random_effects_meta-analysis	cg14580211	chr5	150161299	Smoking
31552803_Dugue-PA_smoking_current_vs_never_smoking	cg14580211	chr5	150161299	Smoking
31552803_Dugue-PA_smoking_former_vs_never_smoking	cg14580211	chr5	150161299	Smoking
32484362_Domingo-Relloso-A_smoking_current_vs_never	cg14580211	chr5	150161299	Smoking
32484362_Domingo-Relloso-A_smoking_pack_years	cg14580211	chr5	150161299	Smoking
33593402_Christiansen-C_smoking_current_vs_never_smoking_meta-analysis_in_european_samples	cg14580211	chr5	150161299	Smoking
33729499_Sun-Y-Q_smoking	cg14580211	chr5	150161299	Smoking
27651444_smoking_current_vs_never_smoking	cg14687145	chr2	29234537	Smoking
31536415_Sikdar-S_smoking_random_effects_meta-analysis	cg14687145	chr2	29234537	Smoking
31536415_Sikdar-S_smoking_random_effects_meta-analysis	cg14689515	chr3	39190648	Smoking
23691101_smoking_current_vs_never_smoking_discovery	cg14753356	chr6	30720108	Smoking
23691101_smoking_current_vs_never_smoking_replication	cg14753356	chr6	30720108	Smoking
25424692_Battram-T_smoking_ewas_catalog_re-analysis_of_geo_data__geo_accession_id_is_gse50660__never_vs_current_smokers	cg14753356	chr6	30720108	Smoking
25424692_Battram-T_smoking_ewas_catalog_re-analysis_of_geo_data__geo_accession_id_is_gse50660__never_vs_former_smokers	cg14753356	chr6	30720108	Smoking
25556184_smoking_current_vs_never_smoking	cg14753356	chr6	30720108	Smoking
26756918_smoking	cg14753356	chr6	30720108	Smoking
26829059_smoking_current_vs_never_smoking	cg14753356	chr6	30720108	Smoking
26829059_smoking_current_vs_never_smoking_adjusted_for_cell_counts	cg14753356	chr6	30720108	Smoking
26829059_smoking_smoking_status	cg14753356	chr6	30720108	Smoking
26864933_smoking_current_vs_never_smoking	cg14753356	chr6	30720108	Smoking
26864933_smoking_former_vs_never_smoking	cg14753356	chr6	30720108	Smoking
27651444_smoking_current_vs_never_smoking	cg14753356	chr6	30720108	Smoking
27651444_smoking_former_vs_never_smoking	cg14753356	chr6	30720108	Smoking
28225026_tobacco_smoking	cg14753356	chr6	30720108	Smoking
28686328_smoking	cg14753356	chr6	30720108	Smoking
29325449_Marzi-SJ_smoking	cg14753356	chr6	30720108	Smoking
30915882_Barcelona-V_smoking_discovery	cg14753356	chr6	30720108	Smoking
30915882_Barcelona-V_smoking_replication	cg14753356	chr6	30720108	Smoking
31536415_Sikdar-S_smoking_random_effects_meta-analysis	cg14753356	chr6	30720108	Smoking
31552803_Dugue-PA_smoking_current_vs_never_smoking	cg14753356	chr6	30720108	Smoking
31552803_Dugue-PA_smoking_former_vs_never_smoking	cg14753356	chr6	30720108	Smoking
32484362_Domingo-Relloso-A_smoking_current_vs_never	cg14753356	chr6	30720108	Smoking
32484362_Domingo-Relloso-A_smoking_pack_years	cg14753356	chr6	30720108	Smoking
33593402_Christiansen-C_smoking_current_vs_never_smoking_meta-analysis_in_european_samples	cg14753356	chr6	30720108	Smoking
33593402_Christiansen-C_smoking_former_vs_never_smoking_meta-analysis_in_european_samples	cg14753356	chr6	30720108	Smoking
33729499_Sun-Y-Q_smoking	cg14753356	chr6	30720108	Smoking
31536415_Sikdar-S_smoking_random_effects_meta-analysis	cg14789659	chr10	63809073	Smoking
33593402_Christiansen-C_smoking_current_vs_never_smoking_meta-analysis_in_european_samples	cg14789659	chr10	63809073	Smoking
31536415_Sikdar-S_smoking_random_effects_meta-analysis	cg14798641	chr3	49314920	Smoking
31536415_Sikdar-S_smoking_random_effects_meta-analysis	cg15169266	chr7	41376887	Smoking
31536415_Sikdar-S_smoking_random_effects_meta-analysis	cg15246238	chr7	5635134	Smoking
31552803_Dugue-PA_smoking_current_vs_never_smoking	cg15246238	chr7	5635134	Smoking
23691101_smoking_current_vs_never_smoking_discovery	cg15309361	chr7	2152625	Smoking
31536415_Sikdar-S_smoking_random_effects_meta-analysis	cg15309361	chr7	2152625	Smoking
27651444_smoking_current_vs_never_smoking	cg15570293	chr19	2327692	Smoking
31536415_Sikdar-S_smoking_random_effects_meta-analysis	cg15570293	chr19	2327692	Smoking
27651444_smoking_current_vs_never_smoking	cg15677293	chr1	236559595	Smoking
31536415_Sikdar-S_smoking_random_effects_meta-analysis	cg15677293	chr1	236559595	Smoking
31536415_Sikdar-S_smoking_random_effects_meta-analysis	cg15834037	chr1	226899011	Smoking
31536415_Sikdar-S_smoking_random_effects_meta-analysis	cg15843572	chr12	133249005	Smoking
31536415_Sikdar-S_smoking_random_effects_meta-analysis	cg16008966	chr1	114761794	Smoking
31536415_Sikdar-S_smoking_random_effects_meta-analysis	cg16204066	chr6	33638922	Smoking
31536415_Sikdar-S_smoking_random_effects_meta-analysis	cg16204414	chr3	10325494	Smoking
31536415_Sikdar-S_smoking_random_effects_meta-analysis	cg16278329	chr6	33397594	Smoking
31536415_Sikdar-S_smoking_random_effects_meta-analysis	cg16389209	chr10	63809121	Smoking
31552803_Dugue-PA_smoking_current_vs_never_smoking	cg16389209	chr10	63809121	Smoking
31536415_Sikdar-S_smoking_random_effects_meta-analysis	cg16474684	chr4	2470049	Smoking
31536415_Sikdar-S_smoking_random_effects_meta-analysis	cg16517298	chr1	230413174	Smoking
31536415_Sikdar-S_smoking_random_effects_meta-analysis	cg16537676	chr6	30851624	Smoking
31536415_Sikdar-S_smoking_random_effects_meta-analysis	cg16593060	chr19	30363016	Smoking
25556184_smoking_current_vs_never_smoking	cg16646054	chr5	150157726	Smoking
27651444_smoking_current_vs_never_smoking	cg16646054	chr5	150157726	Smoking
31536415_Sikdar-S_smoking_random_effects_meta-analysis	cg16646054	chr5	150157726	Smoking
31552803_Dugue-PA_smoking_current_vs_never_smoking	cg16646054	chr5	150157726	Smoking
33593402_Christiansen-C_smoking_current_vs_never_smoking_meta-analysis_in_european_samples	cg16646054	chr5	150157726	Smoking
31536415_Sikdar-S_smoking_random_effects_meta-analysis	cg16815882	chr1	35908609	Smoking
27651444_smoking_current_vs_never_smoking	cg17232357	chr15	67012832	Smoking
31536415_Sikdar-S_smoking_random_effects_meta-analysis	cg17232357	chr15	67012832	Smoking
31552803_Dugue-PA_smoking_current_vs_never_smoking	cg17232357	chr15	67012832	Smoking
31536415_Sikdar-S_smoking_random_effects_meta-analysis	cg17295878	chr17	77924665	Smoking
31552803_Dugue-PA_smoking_current_vs_never_smoking	cg17295878	chr17	77924665	Smoking
27651444_smoking_current_vs_never_smoking	cg17298925	chr5	6828054	Smoking
31536415_Sikdar-S_smoking_random_effects_meta-analysis	cg17298925	chr5	6828054	Smoking
31536415_Sikdar-S_smoking_random_effects_meta-analysis	cg17351974	chr5	40835760	Smoking
25556184_smoking_current_vs_never_smoking	cg17478749	chr6	31589365	Smoking
27651444_smoking_current_vs_never_smoking	cg17478749	chr6	31589365	Smoking
27651444_smoking_current_vs_never_smoking	cg17560073	chr8	124850602	Smoking
31536415_Sikdar-S_smoking_random_effects_meta-analysis	cg17560073	chr8	124850602	Smoking
31536415_Sikdar-S_smoking_random_effects_meta-analysis	cg17588003	chr17	5138696	Smoking
31536415_Sikdar-S_smoking_random_effects_meta-analysis	cg17910470	chr17	76795278	Smoking
31536415_Sikdar-S_smoking_random_effects_meta-analysis	cg18396403	chr22	38615368	Smoking
27651444_smoking_current_vs_never_smoking	cg18422587	chr7	3134670	Smoking
31536415_Sikdar-S_smoking_random_effects_meta-analysis	cg18422587	chr7	3134670	Smoking
31552803_Dugue-PA_smoking_current_vs_never_smoking	cg18422587	chr7	3134670	Smoking
27651444_smoking_current_vs_never_smoking	cg18450254	chr3	64200005	Smoking
31536415_Sikdar-S_smoking_random_effects_meta-analysis	cg18450254	chr3	64200005	Smoking
23691101_smoking_current_vs_never_smoking_discovery	cg18642234	chr3	49394622	Smoking
25556184_smoking_current_vs_never_smoking	cg18642234	chr3	49394622	Smoking
26826776_serum_cotinine_discovery	cg18642234	chr3	49394622	Smoking
26864933_smoking_current_vs_never_smoking	cg18642234	chr3	49394622	Smoking
27651444_smoking_current_vs_never_smoking	cg18642234	chr3	49394622	Smoking
28686328_smoking	cg18642234	chr3	49394622	Smoking
31536415_Sikdar-S_smoking_random_effects_meta-analysis	cg18642234	chr3	49394622	Smoking
31552803_Dugue-PA_smoking_current_vs_never_smoking	cg18642234	chr3	49394622	Smoking
33593402_Christiansen-C_smoking_current_vs_never_smoking_meta-analysis_in_european_samples	cg18642234	chr3	49394622	Smoking
27651444_smoking_current_vs_never_smoking	cg19103219	chr10	101287059	Smoking
31536415_Sikdar-S_smoking_random_effects_meta-analysis	cg19103219	chr10	101287059	Smoking
31536415_Sikdar-S_smoking_random_effects_meta-analysis	cg19108771	chr6	32076337	Smoking
27651444_smoking_current_vs_never_smoking	cg19321684	chr6	32159933	Smoking
33593402_Christiansen-C_smoking_current_vs_never_smoking_meta-analysis_in_european_samples	cg19321684	chr6	32159933	Smoking
31552803_Dugue-PA_smoking_current_vs_never_smoking	cg19419291	chr5	95295965	Smoking
27651444_smoking_current_vs_never_smoking	cg19426731	chr19	49992527	Smoking
31536415_Sikdar-S_smoking_random_effects_meta-analysis	cg19426731	chr19	49992527	Smoking
31552803_Dugue-PA_smoking_current_vs_never_smoking	cg19426731	chr19	49992527	Smoking
23691101_smoking_current_vs_never_smoking_discovery	cg19427338	chr2	42566455	Smoking
27651444_smoking_current_vs_never_smoking	cg19427338	chr2	42566455	Smoking
28225026_tobacco_smoking	cg19427338	chr2	42566455	Smoking
29325449_Marzi-SJ_smoking	cg19427338	chr2	42566455	Smoking
31536415_Sikdar-S_smoking_random_effects_meta-analysis	cg19427338	chr2	42566455	Smoking
27651444_smoking_current_vs_never_smoking	cg19555708	chr6	32159604	Smoking
31536415_Sikdar-S_smoking_random_effects_meta-analysis	cg19555708	chr6	32159604	Smoking
31536415_Sikdar-S_smoking_random_effects_meta-analysis	cg19889780	chr2	73114144	Smoking
27651444_smoking_current_vs_never_smoking	cg20059377	chr15	78369232	Smoking
31536415_Sikdar-S_smoking_random_effects_meta-analysis	cg20059377	chr15	78369232	Smoking
23691101_smoking_current_vs_never_smoking_discovery	cg20240091	chr1	175044916	Smoking
27651444_smoking_current_vs_never_smoking	cg20240091	chr1	175044916	Smoking
31536415_Sikdar-S_smoking_random_effects_meta-analysis	cg20240091	chr1	175044916	Smoking
31536415_Sikdar-S_smoking_random_effects_meta-analysis	cg20242066	chr2	136595261	Smoking
23691101_smoking_current_vs_never_smoking_discovery	cg20303561	chr14	91881497	Smoking
25556184_smoking_current_vs_never_smoking	cg20303561	chr14	91881497	Smoking
27651444_smoking_current_vs_never_smoking	cg20303561	chr14	91881497	Smoking
31536415_Sikdar-S_smoking_random_effects_meta-analysis	cg20303561	chr14	91881497	Smoking
31552803_Dugue-PA_smoking_current_vs_never_smoking	cg20303561	chr14	91881497	Smoking
31536415_Sikdar-S_smoking_random_effects_meta-analysis	cg20640261	chr6	31707019	Smoking
31552803_Dugue-PA_smoking_current_vs_never_smoking	cg20640261	chr6	31707019	Smoking
27651444_smoking_current_vs_never_smoking	cg20722088	chr12	89742886	Smoking
31536415_Sikdar-S_smoking_random_effects_meta-analysis	cg20722088	chr12	89742886	Smoking
31536415_Sikdar-S_smoking_random_effects_meta-analysis	cg21071793	chr3	11421381	Smoking
31536415_Sikdar-S_smoking_random_effects_meta-analysis	cg21147203	chr5	134529659	Smoking
27142338_smoking_current_vs_never_smoking	cg21167628	chr1	45308625	Smoking
31536415_Sikdar-S_smoking_random_effects_meta-analysis	cg21222743	chr6	31543545	Smoking
31536415_Sikdar-S_smoking_random_effects_meta-analysis	cg21301258	chr21	35898717	Smoking
27651444_smoking_current_vs_never_smoking	cg21329975	chr4	15471214	Smoking
31536415_Sikdar-S_smoking_random_effects_meta-analysis	cg21329975	chr4	15471214	Smoking
31536415_Sikdar-S_smoking_random_effects_meta-analysis	cg21386484	chr6	32159527	Smoking
31536415_Sikdar-S_smoking_random_effects_meta-analysis	cg21480264	chr4	2137264	Smoking
27651444_smoking_current_vs_never_smoking	cg21587837	chr6	31525894	Smoking
31536415_Sikdar-S_smoking_random_effects_meta-analysis	cg21587837	chr6	31525894	Smoking
33593402_Christiansen-C_smoking_current_vs_never_smoking_meta-analysis_in_european_samples	cg21597025	chr3	142837564	Smoking
25556184_smoking_current_vs_never_smoking	cg21618521	chr6	33245770	Smoking
31536415_Sikdar-S_smoking_random_effects_meta-analysis	cg21618521	chr6	33245770	Smoking
31536415_Sikdar-S_smoking_random_effects_meta-analysis	cg21700780	chr8	2004050	Smoking
31536415_Sikdar-S_smoking_random_effects_meta-analysis	cg21846903	chr17	26697281	Smoking
23691101_smoking_current_vs_never_smoking_discovery	cg22001211	chr2	61766532	Smoking
31536415_Sikdar-S_smoking_random_effects_meta-analysis	cg22014887	chr4	2749539	Smoking
27651444_smoking_current_vs_never_smoking	cg22184136	chr6	30038720	Smoking
31536415_Sikdar-S_smoking_random_effects_meta-analysis	cg22184136	chr6	30038720	Smoking
31552803_Dugue-PA_smoking_current_vs_never_smoking	cg22533683	chr17	29887049	Smoking
33593402_Christiansen-C_smoking_current_vs_never_smoking_meta-analysis_in_european_samples	cg22533683	chr17	29887049	Smoking
31536415_Sikdar-S_smoking_random_effects_meta-analysis	cg22732126	chr4	4993033	Smoking
25556184_smoking_current_vs_never_smoking	cg22740603	chr6	33397959	Smoking
27651444_smoking_current_vs_never_smoking	cg22740603	chr6	33397959	Smoking
31536415_Sikdar-S_smoking_random_effects_meta-analysis	cg22740603	chr6	33397959	Smoking
27651444_smoking_current_vs_never_smoking	cg22875823	chr6	33400543	Smoking
31536415_Sikdar-S_smoking_random_effects_meta-analysis	cg22875823	chr6	33400543	Smoking
31536415_Sikdar-S_smoking_random_effects_meta-analysis	cg22878489	chr6	33245701	Smoking
31536415_Sikdar-S_smoking_random_effects_meta-analysis	cg23014425	chr17	46648525	Smoking
31536415_Sikdar-S_smoking_random_effects_meta-analysis	cg23359665	chr6	32120907	Smoking
27651444_smoking_current_vs_never_smoking	cg23385492	chr7	158325118	Smoking
31536415_Sikdar-S_smoking_random_effects_meta-analysis	cg23385492	chr7	158325118	Smoking
31552803_Dugue-PA_smoking_current_vs_never_smoking	cg23619365	chr13	112712009	Smoking
31536415_Sikdar-S_smoking_random_effects_meta-analysis	cg23902994	chr8	1814932	Smoking
31536415_Sikdar-S_smoking_random_effects_meta-analysis	cg24011261	chr3	49396226	Smoking
27651444_smoking_current_vs_never_smoking	cg24039042	chr6	170580947	Smoking
31536415_Sikdar-S_smoking_random_effects_meta-analysis	cg24039042	chr6	170580947	Smoking
31552803_Dugue-PA_smoking_current_vs_never_smoking	cg24047802	chr1	223936343	Smoking
31536415_Sikdar-S_smoking_random_effects_meta-analysis	cg24056567	chr8	18871909	Smoking
31536415_Sikdar-S_smoking_random_effects_meta-analysis	cg24064224	chr10	1156594	Smoking
31552803_Dugue-PA_smoking_current_vs_never_smoking	cg24064224	chr10	1156594	Smoking
23691101_smoking_current_vs_never_smoking_discovery	cg24142464	chr1	40040489	Smoking
27651444_smoking_current_vs_never_smoking	cg24142464	chr1	40040489	Smoking
31536415_Sikdar-S_smoking_random_effects_meta-analysis	cg24142464	chr1	40040489	Smoking
31536415_Sikdar-S_smoking_random_effects_meta-analysis	cg24198941	chr6	33398677	Smoking
31536415_Sikdar-S_smoking_random_effects_meta-analysis	cg24404329	chr7	115849899	Smoking
31536415_Sikdar-S_smoking_random_effects_meta-analysis	cg24484352	chr17	42015961	Smoking
31536415_Sikdar-S_smoking_random_effects_meta-analysis	cg24527008	chr5	177870233	Smoking
31536415_Sikdar-S_smoking_random_effects_meta-analysis	cg24630957	chr12	105503674	Smoking
31536415_Sikdar-S_smoking_random_effects_meta-analysis	cg24631162	chr6	31508318	Smoking
25556184_smoking_current_vs_never_smoking	cg24688690	chr5	345850	Smoking
27651444_smoking_current_vs_never_smoking	cg24688690	chr5	345850	Smoking
29325449_Marzi-SJ_smoking	cg24688690	chr5	345850	Smoking
31536415_Sikdar-S_smoking_random_effects_meta-analysis	cg24688690	chr5	345850	Smoking
31552803_Dugue-PA_smoking_current_vs_never_smoking	cg24688690	chr5	345850	Smoking
31536415_Sikdar-S_smoking_random_effects_meta-analysis	cg24815934	chr21	46332181	Smoking
26864933_smoking_current_vs_never_smoking	cg24838345	chr8	125737353	Smoking
27651444_smoking_current_vs_never_smoking	cg24838345	chr8	125737353	Smoking
28225026_tobacco_smoking	cg24838345	chr8	125737353	Smoking
28686328_smoking	cg24838345	chr8	125737353	Smoking
31536415_Sikdar-S_smoking_random_effects_meta-analysis	cg24838345	chr8	125737353	Smoking
31552803_Dugue-PA_smoking_current_vs_never_smoking	cg24838345	chr8	125737353	Smoking
32484362_Domingo-Relloso-A_smoking_current_vs_never	cg24838345	chr8	125737353	Smoking
33593402_Christiansen-C_smoking_current_vs_never_smoking_meta-analysis_in_european_samples	cg24838345	chr8	125737353	Smoking
31552803_Dugue-PA_smoking_current_vs_never_smoking	cg25067242	chr1	115881259	Smoking
31536415_Sikdar-S_smoking_random_effects_meta-analysis	cg25089903	chr12	772982	Smoking
27651444_smoking_current_vs_never_smoking	cg25221975	chr3	13663444	Smoking
31536415_Sikdar-S_smoking_random_effects_meta-analysis	cg25221975	chr3	13663444	Smoking
23691101_smoking_current_vs_never_smoking_discovery	cg25491122	chr13	67801551	Smoking
31536415_Sikdar-S_smoking_random_effects_meta-analysis	cg25491122	chr13	67801551	Smoking
31552803_Dugue-PA_smoking_current_vs_never_smoking	cg25491122	chr13	67801551	Smoking
31536415_Sikdar-S_smoking_random_effects_meta-analysis	cg25565476	chr7	106270744	Smoking
31536415_Sikdar-S_smoking_random_effects_meta-analysis	cg25591451	chr7	99517509	Smoking
23691101_smoking_current_vs_never_smoking_discovery	cg25909396	chr17	64300729	Smoking
28225026_tobacco_smoking	cg25909396	chr17	64300729	Smoking
31536415_Sikdar-S_smoking_random_effects_meta-analysis	cg25909396	chr17	64300729	Smoking
27651444_smoking_current_vs_never_smoking	cg25962015	chr7	26579291	Smoking
28686328_smoking	cg25962015	chr7	26579291	Smoking
31536415_Sikdar-S_smoking_random_effects_meta-analysis	cg25962015	chr7	26579291	Smoking
31536415_Sikdar-S_smoking_random_effects_meta-analysis	cg26029292	chr8	146055581	Smoking
31536415_Sikdar-S_smoking_random_effects_meta-analysis	cg26080567	chr21	37536137	Smoking
31536415_Sikdar-S_smoking_random_effects_meta-analysis	cg26108329	chr1	26797585	Smoking
31536415_Sikdar-S_smoking_random_effects_meta-analysis	cg26122129	chr8	30241119	Smoking
31536415_Sikdar-S_smoking_random_effects_meta-analysis	cg26162331	chr3	39322541	Smoking
31536415_Sikdar-S_smoking_random_effects_meta-analysis	cg26585452	chr13	50702914	Smoking
25556184_smoking_current_vs_never_smoking	cg26729380	chr6	31543655	Smoking
27651444_smoking_current_vs_never_smoking	cg26996569	chr12	121829743	Smoking
28686328_smoking	cg26996569	chr12	121829743	Smoking
31536415_Sikdar-S_smoking_random_effects_meta-analysis	cg26996569	chr12	121829743	Smoking
23691101_smoking_current_vs_never_smoking_discovery	cg27170268	chr14	104171695	Smoking
23691101_smoking_current_vs_never_smoking_discovery	cg27262054	chr16	73067525	Smoking
27651444_smoking_current_vs_never_smoking	cg27262054	chr16	73067525	Smoking
31536415_Sikdar-S_smoking_random_effects_meta-analysis	cg27262054	chr16	73067525	Smoking
31552803_Dugue-PA_smoking_current_vs_never_smoking	cg27262054	chr16	73067525	Smoking
23691101_smoking_current_vs_never_smoking_discovery	cg27280535	chr8	8746679	Smoking
31552803_Dugue-PA_smoking_current_vs_never_smoking	cg27280535	chr8	8746679	Smoking
31536415_Sikdar-S_smoking_random_effects_meta-analysis	cg27333269	chr1	15739283	Smoking
31536415_Sikdar-S_smoking_random_effects_meta-analysis	cg27571769	chr4	185704063	Smoking
32453742_NatriI-H_papuan_ancestry	cg03716984	chr10	54538505	Socioeconomic
32453742_NatriI-H_papuan_ancestry	cg04418355	chr6	32729174	Socioeconomic
32453742_NatriI-H_papuan_ancestry	cg04985163	chr6	31476231	Socioeconomic
32453742_NatriI-H_papuan_ancestry	cg05724777	chr6	32634362	Socioeconomic
32453742_NatriI-H_papuan_ancestry	cg06838283	chr5	111090142	Socioeconomic
32453742_NatriI-H_papuan_ancestry	cg07181209	chr5	153585979	Socioeconomic
32453742_NatriI-H_papuan_ancestry	cg10142878	chr1	65613392	Socioeconomic
32453742_NatriI-H_papuan_ancestry	cg13060970	chr2	68592349	Socioeconomic
32453742_NatriI-H_papuan_ancestry	cg13921245	chr6	33053791	Socioeconomic
32453742_NatriI-H_papuan_ancestry	cg14493742	chr6	32394337	Socioeconomic
32453742_NatriI-H_papuan_ancestry	cg16166826	chr6	31439037	Socioeconomic
32478847_Reuben-A._place_of_residence_replication__generalized_estimating_equations__without_adjusting_for_smoking	cg17852385	chr15	75019188	Socioeconomic
32453742_NatriI-H_papuan_ancestry	cg18279536	chr14	101194748	Socioeconomic
32453742_NatriI-H_papuan_ancestry	cg18821972	chr6	37660403	Socioeconomic
32453742_NatriI-H_papuan_ancestry	cg19389397	chr22	42973877	Socioeconomic
32453742_NatriI-H_papuan_ancestry	cg20100408	chr6	33050888	Socioeconomic
25324151_migration_in_italy_southtonorth_migrants_vs_northwestern_natives	cg25133685	chr6	29013336	Socioeconomic
25324151_migration_in_italy_southtonorth_migrants_vs_northwestern_natives_adjusted_for_diet	cg25133685	chr6	29013336	Socioeconomic
31062658_Santos-Jr-H._socio-economic_position	cg26546864	chr15	81426434	Socioeconomic
32453742_NatriI-H_papuan_ancestry	cg26672776	chr6	30899568	Socioeconomic
32453742_NatriI-H_papuan_ancestry	cg27196273	chr6	32632992	Socioeconomic
30602389_Battram-T_tissue_ewas_catalog_re-analysis_of_geo_data__geo_accession_id_is_gse124366__tissue_types_are_buccal_epithelial_cells_and_peripheral_blood_mononuclear_cells	cg00003965	chr3	108476878	Tissue
30602389_Battram-T_tissue_ewas_catalog_re-analysis_of_geo_data__geo_accession_id_is_gse124366__tissue_types_are_buccal_epithelial_cells_and_peripheral_blood_mononuclear_cells	cg00005072	chr16	89371982	Tissue
30602389_Battram-T_tissue_ewas_catalog_re-analysis_of_geo_data__geo_accession_id_is_gse124366__tissue_types_are_buccal_epithelial_cells_and_peripheral_blood_mononuclear_cells	cg00017826	chr2	30644955	Tissue
30602389_Battram-T_tissue_ewas_catalog_re-analysis_of_geo_data__geo_accession_id_is_gse124366__tissue_types_are_buccal_epithelial_cells_and_peripheral_blood_mononuclear_cells	cg00025357	chr1	17577455	Tissue
30602389_Battram-T_tissue_ewas_catalog_re-analysis_of_geo_data__geo_accession_id_is_gse124366__tissue_types_are_buccal_epithelial_cells_and_peripheral_blood_mononuclear_cells	cg00030420	chr5	140683772	Tissue
30602389_Battram-T_tissue_ewas_catalog_re-analysis_of_geo_data__geo_accession_id_is_gse124366__tissue_types_are_buccal_epithelial_cells_and_peripheral_blood_mononuclear_cells	cg00030604	chr1	2379831	Tissue
30602389_Battram-T_tissue_ewas_catalog_re-analysis_of_geo_data__geo_accession_id_is_gse124366__tissue_types_are_buccal_epithelial_cells_and_peripheral_blood_mononuclear_cells	cg00033806	chr8	143356113	Tissue
25282492_fetal_vs_adult_liver	cg00049323	chr5	472564	Tissue
30602389_Battram-T_tissue_ewas_catalog_re-analysis_of_geo_data__geo_accession_id_is_gse124366__tissue_types_are_buccal_epithelial_cells_and_peripheral_blood_mononuclear_cells	cg00049323	chr5	472564	Tissue
30602389_Battram-T_tissue_ewas_catalog_re-analysis_of_geo_data__geo_accession_id_is_gse124366__tissue_types_are_buccal_epithelial_cells_and_peripheral_blood_mononuclear_cells	cg00052588	chr16	89672139	Tissue
30602389_Battram-T_tissue_ewas_catalog_re-analysis_of_geo_data__geo_accession_id_is_gse124366__tissue_types_are_buccal_epithelial_cells_and_peripheral_blood_mononuclear_cells	cg00055555	chr10	29011001	Tissue
30602389_Battram-T_tissue_ewas_catalog_re-analysis_of_geo_data__geo_accession_id_is_gse124366__tissue_types_are_buccal_epithelial_cells_and_peripheral_blood_mononuclear_cells	cg00056754	chr1	167063958	Tissue
30602389_Battram-T_tissue_ewas_catalog_re-analysis_of_geo_data__geo_accession_id_is_gse124366__tissue_types_are_buccal_epithelial_cells_and_peripheral_blood_mononuclear_cells	cg00063111	chr3	39448952	Tissue
30602389_Battram-T_tissue_ewas_catalog_re-analysis_of_geo_data__geo_accession_id_is_gse124366__tissue_types_are_buccal_epithelial_cells_and_peripheral_blood_mononuclear_cells	cg00065048	chr1	27962037	Tissue
30602389_Battram-T_tissue_ewas_catalog_re-analysis_of_geo_data__geo_accession_id_is_gse124366__tissue_types_are_buccal_epithelial_cells_and_peripheral_blood_mononuclear_cells	cg00073460	chr6	149806502	Tissue
30602389_Battram-T_tissue_ewas_catalog_re-analysis_of_geo_data__geo_accession_id_is_gse124366__tissue_types_are_buccal_epithelial_cells_and_peripheral_blood_mononuclear_cells	cg00074348	chr11	57006273	Tissue
30602389_Battram-T_tissue_ewas_catalog_re-analysis_of_geo_data__geo_accession_id_is_gse124366__tissue_types_are_buccal_epithelial_cells_and_peripheral_blood_mononuclear_cells	cg00074365	chr2	64088479	Tissue
30602389_Battram-T_tissue_ewas_catalog_re-analysis_of_geo_data__geo_accession_id_is_gse124366__tissue_types_are_buccal_epithelial_cells_and_peripheral_blood_mononuclear_cells	cg00086577	chr6	32122894	Tissue
30602389_Battram-T_tissue_ewas_catalog_re-analysis_of_geo_data__geo_accession_id_is_gse124366__tissue_types_are_buccal_epithelial_cells_and_peripheral_blood_mononuclear_cells	cg00089464	chr6	29717223	Tissue
30602389_Battram-T_tissue_ewas_catalog_re-analysis_of_geo_data__geo_accession_id_is_gse124366__tissue_types_are_buccal_epithelial_cells_and_peripheral_blood_mononuclear_cells	cg00091483	chr12	118574757	Tissue
30602389_Battram-T_tissue_ewas_catalog_re-analysis_of_geo_data__geo_accession_id_is_gse124366__tissue_types_are_buccal_epithelial_cells_and_peripheral_blood_mononuclear_cells	cg00094595	chr12	91775374	Tissue
30602389_Battram-T_tissue_ewas_catalog_re-analysis_of_geo_data__geo_accession_id_is_gse124366__tissue_types_are_buccal_epithelial_cells_and_peripheral_blood_mononuclear_cells	cg00099441	chr2	11264766	Tissue
30602389_Battram-T_tissue_ewas_catalog_re-analysis_of_geo_data__geo_accession_id_is_gse124366__tissue_types_are_buccal_epithelial_cells_and_peripheral_blood_mononuclear_cells	cg00105306	chr15	85194978	Tissue
30602389_Battram-T_tissue_ewas_catalog_re-analysis_of_geo_data__geo_accession_id_is_gse124366__tissue_types_are_buccal_epithelial_cells_and_peripheral_blood_mononuclear_cells	cg00107916	chr5	3188066	Tissue
30602389_Battram-T_tissue_ewas_catalog_re-analysis_of_geo_data__geo_accession_id_is_gse124366__tissue_types_are_buccal_epithelial_cells_and_peripheral_blood_mononuclear_cells	cg00119073	chr3	187870713	Tissue
30602389_Battram-T_tissue_ewas_catalog_re-analysis_of_geo_data__geo_accession_id_is_gse124366__tissue_types_are_buccal_epithelial_cells_and_peripheral_blood_mononuclear_cells	cg00126638	chr6	29795583	Tissue
30602389_Battram-T_tissue_ewas_catalog_re-analysis_of_geo_data__geo_accession_id_is_gse124366__tissue_types_are_buccal_epithelial_cells_and_peripheral_blood_mononuclear_cells	cg00126946	chr10	105363258	Tissue
30602389_Battram-T_tissue_ewas_catalog_re-analysis_of_geo_data__geo_accession_id_is_gse124366__tissue_types_are_buccal_epithelial_cells_and_peripheral_blood_mononuclear_cells	cg00132208	chr4	10120780	Tissue
30602389_Battram-T_tissue_ewas_catalog_re-analysis_of_geo_data__geo_accession_id_is_gse124366__tissue_types_are_buccal_epithelial_cells_and_peripheral_blood_mononuclear_cells	cg00132509	chr6	3329936	Tissue
30602389_Battram-T_tissue_ewas_catalog_re-analysis_of_geo_data__geo_accession_id_is_gse124366__tissue_types_are_buccal_epithelial_cells_and_peripheral_blood_mononuclear_cells	cg00134210	chr10	14644132	Tissue
30602389_Battram-T_tissue_ewas_catalog_re-analysis_of_geo_data__geo_accession_id_is_gse124366__tissue_types_are_buccal_epithelial_cells_and_peripheral_blood_mononuclear_cells	cg00139242	chr6	167184903	Tissue
30602389_Battram-T_tissue_ewas_catalog_re-analysis_of_geo_data__geo_accession_id_is_gse124366__tissue_types_are_buccal_epithelial_cells_and_peripheral_blood_mononuclear_cells	cg00142257	chr9	124990276	Tissue
30602389_Battram-T_tissue_ewas_catalog_re-analysis_of_geo_data__geo_accession_id_is_gse124366__tissue_types_are_buccal_epithelial_cells_and_peripheral_blood_mononuclear_cells	cg00159764	chr20	35059674	Tissue
30602389_Battram-T_tissue_ewas_catalog_re-analysis_of_geo_data__geo_accession_id_is_gse124366__tissue_types_are_buccal_epithelial_cells_and_peripheral_blood_mononuclear_cells	cg00176496	chr17	6376716	Tissue
30602389_Battram-T_tissue_ewas_catalog_re-analysis_of_geo_data__geo_accession_id_is_gse124366__tissue_types_are_buccal_epithelial_cells_and_peripheral_blood_mononuclear_cells	cg00180097	chr6	31601157	Tissue
25282492_fetal_vs_adult_liver	cg00184457	chr8	8946301	Tissue
30602389_Battram-T_tissue_ewas_catalog_re-analysis_of_geo_data__geo_accession_id_is_gse124366__tissue_types_are_buccal_epithelial_cells_and_peripheral_blood_mononuclear_cells	cg00184457	chr8	8946301	Tissue
30602389_Battram-T_tissue_ewas_catalog_re-analysis_of_geo_data__geo_accession_id_is_gse124366__tissue_types_are_buccal_epithelial_cells_and_peripheral_blood_mononuclear_cells	cg00188055	chr6	32076079	Tissue
30602389_Battram-T_tissue_ewas_catalog_re-analysis_of_geo_data__geo_accession_id_is_gse124366__tissue_types_are_buccal_epithelial_cells_and_peripheral_blood_mononuclear_cells	cg00206463	chr6	30179435	Tissue
30602389_Battram-T_tissue_ewas_catalog_re-analysis_of_geo_data__geo_accession_id_is_gse124366__tissue_types_are_buccal_epithelial_cells_and_peripheral_blood_mononuclear_cells	cg00207873	chr16	84492862	Tissue
30602389_Battram-T_tissue_ewas_catalog_re-analysis_of_geo_data__geo_accession_id_is_gse124366__tissue_types_are_buccal_epithelial_cells_and_peripheral_blood_mononuclear_cells	cg00207890	chr16	1098059	Tissue
30602389_Battram-T_tissue_ewas_catalog_re-analysis_of_geo_data__geo_accession_id_is_gse124366__tissue_types_are_buccal_epithelial_cells_and_peripheral_blood_mononuclear_cells	cg00219282	chr6	159654898	Tissue
30602389_Battram-T_tissue_ewas_catalog_re-analysis_of_geo_data__geo_accession_id_is_gse124366__tissue_types_are_buccal_epithelial_cells_and_peripheral_blood_mononuclear_cells	cg00219626	chr6	28983835	Tissue
30602389_Battram-T_tissue_ewas_catalog_re-analysis_of_geo_data__geo_accession_id_is_gse124366__tissue_types_are_buccal_epithelial_cells_and_peripheral_blood_mononuclear_cells	cg00228984	chr20	1471884	Tissue
30602389_Battram-T_tissue_ewas_catalog_re-analysis_of_geo_data__geo_accession_id_is_gse124366__tissue_types_are_buccal_epithelial_cells_and_peripheral_blood_mononuclear_cells	cg00239915	chr7	157809596	Tissue
30602389_Battram-T_tissue_ewas_catalog_re-analysis_of_geo_data__geo_accession_id_is_gse124366__tissue_types_are_buccal_epithelial_cells_and_peripheral_blood_mononuclear_cells	cg00240517	chr2	183457634	Tissue
30602389_Battram-T_tissue_ewas_catalog_re-analysis_of_geo_data__geo_accession_id_is_gse124366__tissue_types_are_buccal_epithelial_cells_and_peripheral_blood_mononuclear_cells	cg00251973	chr12	30946591	Tissue
30602389_Battram-T_tissue_ewas_catalog_re-analysis_of_geo_data__geo_accession_id_is_gse124366__tissue_types_are_buccal_epithelial_cells_and_peripheral_blood_mononuclear_cells	cg00265277	chr9	140731552	Tissue
30602389_Battram-T_tissue_ewas_catalog_re-analysis_of_geo_data__geo_accession_id_is_gse124366__tissue_types_are_buccal_epithelial_cells_and_peripheral_blood_mononuclear_cells	cg00280758	chr4	140221967	Tissue
30602389_Battram-T_tissue_ewas_catalog_re-analysis_of_geo_data__geo_accession_id_is_gse124366__tissue_types_are_buccal_epithelial_cells_and_peripheral_blood_mononuclear_cells	cg00294956	chr5	13921996	Tissue
30602389_Battram-T_tissue_ewas_catalog_re-analysis_of_geo_data__geo_accession_id_is_gse124366__tissue_types_are_buccal_epithelial_cells_and_peripheral_blood_mononuclear_cells	cg00298399	chr1	17697934	Tissue
30602389_Battram-T_tissue_ewas_catalog_re-analysis_of_geo_data__geo_accession_id_is_gse124366__tissue_types_are_buccal_epithelial_cells_and_peripheral_blood_mononuclear_cells	cg00299105	chr11	113243817	Tissue
30602389_Battram-T_tissue_ewas_catalog_re-analysis_of_geo_data__geo_accession_id_is_gse124366__tissue_types_are_buccal_epithelial_cells_and_peripheral_blood_mononuclear_cells	cg00310139	chr6	168225685	Tissue
30602389_Battram-T_tissue_ewas_catalog_re-analysis_of_geo_data__geo_accession_id_is_gse124366__tissue_types_are_buccal_epithelial_cells_and_peripheral_blood_mononuclear_cells	cg00313685	chr7	101468882	Tissue
25282492_fetal_vs_adult_liver	cg00314003	chr11	126873943	Tissue
30602389_Battram-T_tissue_ewas_catalog_re-analysis_of_geo_data__geo_accession_id_is_gse124366__tissue_types_are_buccal_epithelial_cells_and_peripheral_blood_mononuclear_cells	cg00315563	chr3	182243039	Tissue
30602389_Battram-T_tissue_ewas_catalog_re-analysis_of_geo_data__geo_accession_id_is_gse124366__tissue_types_are_buccal_epithelial_cells_and_peripheral_blood_mononuclear_cells	cg00316080	chr3	124866646	Tissue
25282492_fetal_vs_adult_liver	cg00318322	chr16	67708822	Tissue
30602389_Battram-T_tissue_ewas_catalog_re-analysis_of_geo_data__geo_accession_id_is_gse124366__tissue_types_are_buccal_epithelial_cells_and_peripheral_blood_mononuclear_cells	cg00318322	chr16	67708822	Tissue
30602389_Battram-T_tissue_ewas_catalog_re-analysis_of_geo_data__geo_accession_id_is_gse124366__tissue_types_are_buccal_epithelial_cells_and_peripheral_blood_mononuclear_cells	cg00326251	chr8	23262648	Tissue
30602389_Battram-T_tissue_ewas_catalog_re-analysis_of_geo_data__geo_accession_id_is_gse124366__tissue_types_are_buccal_epithelial_cells_and_peripheral_blood_mononuclear_cells	cg00326902	chr6	117747649	Tissue
25282492_fetal_vs_adult_liver	cg00326908	chr8	66755120	Tissue
30602389_Battram-T_tissue_ewas_catalog_re-analysis_of_geo_data__geo_accession_id_is_gse124366__tissue_types_are_buccal_epithelial_cells_and_peripheral_blood_mononuclear_cells	cg00326908	chr8	66755120	Tissue
30602389_Battram-T_tissue_ewas_catalog_re-analysis_of_geo_data__geo_accession_id_is_gse124366__tissue_types_are_buccal_epithelial_cells_and_peripheral_blood_mononuclear_cells	cg00331237	chr12	77273319	Tissue
25282492_fetal_vs_adult_liver	cg00331616	chr13	20207201	Tissue
30602389_Battram-T_tissue_ewas_catalog_re-analysis_of_geo_data__geo_accession_id_is_gse124366__tissue_types_are_buccal_epithelial_cells_and_peripheral_blood_mononuclear_cells	cg00331616	chr13	20207201	Tissue
30602389_Battram-T_tissue_ewas_catalog_re-analysis_of_geo_data__geo_accession_id_is_gse124366__tissue_types_are_buccal_epithelial_cells_and_peripheral_blood_mononuclear_cells	cg00334056	chr6	33755658	Tissue
30602389_Battram-T_tissue_ewas_catalog_re-analysis_of_geo_data__geo_accession_id_is_gse124366__tissue_types_are_buccal_epithelial_cells_and_peripheral_blood_mononuclear_cells	cg00334245	chr6	30923446	Tissue
25282492_fetal_vs_adult_liver	cg00335124	chr5	58652808	Tissue
30602389_Battram-T_tissue_ewas_catalog_re-analysis_of_geo_data__geo_accession_id_is_gse124366__tissue_types_are_buccal_epithelial_cells_and_peripheral_blood_mononuclear_cells	cg00335124	chr5	58652808	Tissue
30602389_Battram-T_tissue_ewas_catalog_re-analysis_of_geo_data__geo_accession_id_is_gse124366__tissue_types_are_buccal_epithelial_cells_and_peripheral_blood_mononuclear_cells	cg00338702	chr12	133463694	Tissue
30602389_Battram-T_tissue_ewas_catalog_re-analysis_of_geo_data__geo_accession_id_is_gse124366__tissue_types_are_buccal_epithelial_cells_and_peripheral_blood_mononuclear_cells	cg00344260	chr12	45270406	Tissue
30602389_Battram-T_tissue_ewas_catalog_re-analysis_of_geo_data__geo_accession_id_is_gse124366__tissue_types_are_buccal_epithelial_cells_and_peripheral_blood_mononuclear_cells	cg00344577	chr17	79504745	Tissue
25282492_fetal_vs_adult_liver	cg00350199	chr11	67418213	Tissue
30602389_Battram-T_tissue_ewas_catalog_re-analysis_of_geo_data__geo_accession_id_is_gse124366__tissue_types_are_buccal_epithelial_cells_and_peripheral_blood_mononuclear_cells	cg00357988	chr12	122990019	Tissue
30602389_Battram-T_tissue_ewas_catalog_re-analysis_of_geo_data__geo_accession_id_is_gse124366__tissue_types_are_buccal_epithelial_cells_and_peripheral_blood_mononuclear_cells	cg00364696	chr7	1142433	Tissue
30602389_Battram-T_tissue_ewas_catalog_re-analysis_of_geo_data__geo_accession_id_is_gse124366__tissue_types_are_buccal_epithelial_cells_and_peripheral_blood_mononuclear_cells	cg00366917	chr18	74845154	Tissue
30602389_Battram-T_tissue_ewas_catalog_re-analysis_of_geo_data__geo_accession_id_is_gse124366__tissue_types_are_buccal_epithelial_cells_and_peripheral_blood_mononuclear_cells	cg00370047	chr11	1481436	Tissue
30602389_Battram-T_tissue_ewas_catalog_re-analysis_of_geo_data__geo_accession_id_is_gse124366__tissue_types_are_buccal_epithelial_cells_and_peripheral_blood_mononuclear_cells	cg00371134	chr1	77912654	Tissue
30602389_Battram-T_tissue_ewas_catalog_re-analysis_of_geo_data__geo_accession_id_is_gse124366__tissue_types_are_buccal_epithelial_cells_and_peripheral_blood_mononuclear_cells	cg00391739	chr2	47146010	Tissue
30602389_Battram-T_tissue_ewas_catalog_re-analysis_of_geo_data__geo_accession_id_is_gse124366__tissue_types_are_buccal_epithelial_cells_and_peripheral_blood_mononuclear_cells	cg00397859	chr20	13768987	Tissue
25282492_fetal_vs_adult_liver	cg00404025	chr10	49892741	Tissue
30602389_Battram-T_tissue_ewas_catalog_re-analysis_of_geo_data__geo_accession_id_is_gse124366__tissue_types_are_buccal_epithelial_cells_and_peripheral_blood_mononuclear_cells	cg00404025	chr10	49892741	Tissue
30602389_Battram-T_tissue_ewas_catalog_re-analysis_of_geo_data__geo_accession_id_is_gse124366__tissue_types_are_buccal_epithelial_cells_and_peripheral_blood_mononuclear_cells	cg00406023	chr11	120090023	Tissue
30602389_Battram-T_tissue_ewas_catalog_re-analysis_of_geo_data__geo_accession_id_is_gse124366__tissue_types_are_buccal_epithelial_cells_and_peripheral_blood_mononuclear_cells	cg00410034	chr22	32869991	Tissue
30602389_Battram-T_tissue_ewas_catalog_re-analysis_of_geo_data__geo_accession_id_is_gse124366__tissue_types_are_buccal_epithelial_cells_and_peripheral_blood_mononuclear_cells	cg00411072	chr17	46660940	Tissue
30602389_Battram-T_tissue_ewas_catalog_re-analysis_of_geo_data__geo_accession_id_is_gse124366__tissue_types_are_buccal_epithelial_cells_and_peripheral_blood_mononuclear_cells	cg00418071	chr1	86073001	Tissue
30602389_Battram-T_tissue_ewas_catalog_re-analysis_of_geo_data__geo_accession_id_is_gse124366__tissue_types_are_buccal_epithelial_cells_and_peripheral_blood_mononuclear_cells	cg00422578	chr11	119968331	Tissue
30602389_Battram-T_tissue_ewas_catalog_re-analysis_of_geo_data__geo_accession_id_is_gse124366__tissue_types_are_buccal_epithelial_cells_and_peripheral_blood_mononuclear_cells	cg00425431	chr15	90792223	Tissue
30602389_Battram-T_tissue_ewas_catalog_re-analysis_of_geo_data__geo_accession_id_is_gse124366__tissue_types_are_buccal_epithelial_cells_and_peripheral_blood_mononuclear_cells	cg00443307	chr12	9141740	Tissue
25282492_fetal_vs_adult_liver	cg00448868	chr16	66775493	Tissue
30602389_Battram-T_tissue_ewas_catalog_re-analysis_of_geo_data__geo_accession_id_is_gse124366__tissue_types_are_buccal_epithelial_cells_and_peripheral_blood_mononuclear_cells	cg00448868	chr16	66775493	Tissue
30602389_Battram-T_tissue_ewas_catalog_re-analysis_of_geo_data__geo_accession_id_is_gse124366__tissue_types_are_buccal_epithelial_cells_and_peripheral_blood_mononuclear_cells	cg00450029	chr8	599525	Tissue
30602389_Battram-T_tissue_ewas_catalog_re-analysis_of_geo_data__geo_accession_id_is_gse124366__tissue_types_are_buccal_epithelial_cells_and_peripheral_blood_mononuclear_cells	cg00450824	chr11	8615685	Tissue
30602389_Battram-T_tissue_ewas_catalog_re-analysis_of_geo_data__geo_accession_id_is_gse124366__tissue_types_are_buccal_epithelial_cells_and_peripheral_blood_mononuclear_cells	cg00451105	chr13	29104082	Tissue
25282492_fetal_vs_adult_liver	cg00452882	chr16	67687119	Tissue
30602389_Battram-T_tissue_ewas_catalog_re-analysis_of_geo_data__geo_accession_id_is_gse124366__tissue_types_are_buccal_epithelial_cells_and_peripheral_blood_mononuclear_cells	cg00452882	chr16	67687119	Tissue
30602389_Battram-T_tissue_ewas_catalog_re-analysis_of_geo_data__geo_accession_id_is_gse124366__tissue_types_are_buccal_epithelial_cells_and_peripheral_blood_mononuclear_cells	cg00453374	chr7	27701825	Tissue
30602389_Battram-T_tissue_ewas_catalog_re-analysis_of_geo_data__geo_accession_id_is_gse124366__tissue_types_are_buccal_epithelial_cells_and_peripheral_blood_mononuclear_cells	cg00454734	chr7	44183410	Tissue
30602389_Battram-T_tissue_ewas_catalog_re-analysis_of_geo_data__geo_accession_id_is_gse124366__tissue_types_are_buccal_epithelial_cells_and_peripheral_blood_mononuclear_cells	cg00476653	chr13	47169346	Tissue
30602389_Battram-T_tissue_ewas_catalog_re-analysis_of_geo_data__geo_accession_id_is_gse124366__tissue_types_are_buccal_epithelial_cells_and_peripheral_blood_mononuclear_cells	cg00481159	chr12	96353086	Tissue
30602389_Battram-T_tissue_ewas_catalog_re-analysis_of_geo_data__geo_accession_id_is_gse124366__tissue_types_are_buccal_epithelial_cells_and_peripheral_blood_mononuclear_cells	cg00499539	chr2	113960266	Tissue
30602389_Battram-T_tissue_ewas_catalog_re-analysis_of_geo_data__geo_accession_id_is_gse124366__tissue_types_are_buccal_epithelial_cells_and_peripheral_blood_mononuclear_cells	cg00499700	chr5	76116088	Tissue
30602389_Battram-T_tissue_ewas_catalog_re-analysis_of_geo_data__geo_accession_id_is_gse124366__tissue_types_are_buccal_epithelial_cells_and_peripheral_blood_mononuclear_cells	cg00500221	chr1	2915875	Tissue
30602389_Battram-T_tissue_ewas_catalog_re-analysis_of_geo_data__geo_accession_id_is_gse124366__tissue_types_are_buccal_epithelial_cells_and_peripheral_blood_mononuclear_cells	cg00501919	chr6	31540750	Tissue
30602389_Battram-T_tissue_ewas_catalog_re-analysis_of_geo_data__geo_accession_id_is_gse124366__tissue_types_are_buccal_epithelial_cells_and_peripheral_blood_mononuclear_cells	cg00512563	chr16	87398040	Tissue
30602389_Battram-T_tissue_ewas_catalog_re-analysis_of_geo_data__geo_accession_id_is_gse124366__tissue_types_are_buccal_epithelial_cells_and_peripheral_blood_mononuclear_cells	cg00514268	chr1	47010056	Tissue
30602389_Battram-T_tissue_ewas_catalog_re-analysis_of_geo_data__geo_accession_id_is_gse124366__tissue_types_are_buccal_epithelial_cells_and_peripheral_blood_mononuclear_cells	cg00531978	chr5	108063468	Tissue
30602389_Battram-T_tissue_ewas_catalog_re-analysis_of_geo_data__geo_accession_id_is_gse124366__tissue_types_are_buccal_epithelial_cells_and_peripheral_blood_mononuclear_cells	cg00545705	chr1	208382186	Tissue
30602389_Battram-T_tissue_ewas_catalog_re-analysis_of_geo_data__geo_accession_id_is_gse124366__tissue_types_are_buccal_epithelial_cells_and_peripheral_blood_mononuclear_cells	cg00552704	chr6	32121420	Tissue
30602389_Battram-T_tissue_ewas_catalog_re-analysis_of_geo_data__geo_accession_id_is_gse124366__tissue_types_are_buccal_epithelial_cells_and_peripheral_blood_mononuclear_cells	cg00554682	chr2	185463132	Tissue
30602389_Battram-T_tissue_ewas_catalog_re-analysis_of_geo_data__geo_accession_id_is_gse124366__tissue_types_are_buccal_epithelial_cells_and_peripheral_blood_mononuclear_cells	cg00574379	chr7	38344455	Tissue
30602389_Battram-T_tissue_ewas_catalog_re-analysis_of_geo_data__geo_accession_id_is_gse124366__tissue_types_are_buccal_epithelial_cells_and_peripheral_blood_mononuclear_cells	cg00586094	chr6	31775791	Tissue
30602389_Battram-T_tissue_ewas_catalog_re-analysis_of_geo_data__geo_accession_id_is_gse124366__tissue_types_are_buccal_epithelial_cells_and_peripheral_blood_mononuclear_cells	cg00589581	chr7	1883760	Tissue
30602389_Battram-T_tissue_ewas_catalog_re-analysis_of_geo_data__geo_accession_id_is_gse124366__tissue_types_are_buccal_epithelial_cells_and_peripheral_blood_mononuclear_cells	cg00594278	chr22	40296407	Tissue
30602389_Battram-T_tissue_ewas_catalog_re-analysis_of_geo_data__geo_accession_id_is_gse124366__tissue_types_are_buccal_epithelial_cells_and_peripheral_blood_mononuclear_cells	cg00594793	chr4	48176413	Tissue
30602389_Battram-T_tissue_ewas_catalog_re-analysis_of_geo_data__geo_accession_id_is_gse124366__tissue_types_are_buccal_epithelial_cells_and_peripheral_blood_mononuclear_cells	cg00601035	chr8	64275388	Tissue
25282492_fetal_vs_adult_liver	cg00601450	chr5	74908170	Tissue
30602389_Battram-T_tissue_ewas_catalog_re-analysis_of_geo_data__geo_accession_id_is_gse124366__tissue_types_are_buccal_epithelial_cells_and_peripheral_blood_mononuclear_cells	cg00601450	chr5	74908170	Tissue
30602389_Battram-T_tissue_ewas_catalog_re-analysis_of_geo_data__geo_accession_id_is_gse124366__tissue_types_are_buccal_epithelial_cells_and_peripheral_blood_mononuclear_cells	cg00607051	chr5	191500	Tissue
30602389_Battram-T_tissue_ewas_catalog_re-analysis_of_geo_data__geo_accession_id_is_gse124366__tissue_types_are_buccal_epithelial_cells_and_peripheral_blood_mononuclear_cells	cg00626312	chr3	184409746	Tissue
30602389_Battram-T_tissue_ewas_catalog_re-analysis_of_geo_data__geo_accession_id_is_gse124366__tissue_types_are_buccal_epithelial_cells_and_peripheral_blood_mononuclear_cells	cg00635560	chr12	56359158	Tissue
30602389_Battram-T_tissue_ewas_catalog_re-analysis_of_geo_data__geo_accession_id_is_gse124366__tissue_types_are_buccal_epithelial_cells_and_peripheral_blood_mononuclear_cells	cg00639656	chr17	27050360	Tissue
30602389_Battram-T_tissue_ewas_catalog_re-analysis_of_geo_data__geo_accession_id_is_gse124366__tissue_types_are_buccal_epithelial_cells_and_peripheral_blood_mononuclear_cells	cg00640087	chr6	31707202	Tissue
30602389_Battram-T_tissue_ewas_catalog_re-analysis_of_geo_data__geo_accession_id_is_gse124366__tissue_types_are_buccal_epithelial_cells_and_peripheral_blood_mononuclear_cells	cg00645628	chr1	101213654	Tissue
25282492_fetal_vs_adult_liver	cg00646396	chr1	26482755	Tissue
30602389_Battram-T_tissue_ewas_catalog_re-analysis_of_geo_data__geo_accession_id_is_gse124366__tissue_types_are_buccal_epithelial_cells_and_peripheral_blood_mononuclear_cells	cg00646396	chr1	26482755	Tissue
30602389_Battram-T_tissue_ewas_catalog_re-analysis_of_geo_data__geo_accession_id_is_gse124366__tissue_types_are_buccal_epithelial_cells_and_peripheral_blood_mononuclear_cells	cg00655913	chr1	228633920	Tissue
30602389_Battram-T_tissue_ewas_catalog_re-analysis_of_geo_data__geo_accession_id_is_gse124366__tissue_types_are_buccal_epithelial_cells_and_peripheral_blood_mononuclear_cells	cg00657529	chr6	31698687	Tissue
30602389_Battram-T_tissue_ewas_catalog_re-analysis_of_geo_data__geo_accession_id_is_gse124366__tissue_types_are_buccal_epithelial_cells_and_peripheral_blood_mononuclear_cells	cg00658652	chr16	71500215	Tissue
25282492_fetal_vs_adult_liver	cg00667343	chr1	244624249	Tissue
30602389_Battram-T_tissue_ewas_catalog_re-analysis_of_geo_data__geo_accession_id_is_gse124366__tissue_types_are_buccal_epithelial_cells_and_peripheral_blood_mononuclear_cells	cg00667343	chr1	244624249	Tissue
30602389_Battram-T_tissue_ewas_catalog_re-analysis_of_geo_data__geo_accession_id_is_gse124366__tissue_types_are_buccal_epithelial_cells_and_peripheral_blood_mononuclear_cells	cg00667751	chr6	28956320	Tissue
30602389_Battram-T_tissue_ewas_catalog_re-analysis_of_geo_data__geo_accession_id_is_gse124366__tissue_types_are_buccal_epithelial_cells_and_peripheral_blood_mononuclear_cells	cg00676536	chr2	41924253	Tissue
30602389_Battram-T_tissue_ewas_catalog_re-analysis_of_geo_data__geo_accession_id_is_gse124366__tissue_types_are_buccal_epithelial_cells_and_peripheral_blood_mononuclear_cells	cg00685853	chr2	88648947	Tissue
30602389_Battram-T_tissue_ewas_catalog_re-analysis_of_geo_data__geo_accession_id_is_gse124366__tissue_types_are_buccal_epithelial_cells_and_peripheral_blood_mononuclear_cells	cg00686132	chr6	168257835	Tissue
30602389_Battram-T_tissue_ewas_catalog_re-analysis_of_geo_data__geo_accession_id_is_gse124366__tissue_types_are_buccal_epithelial_cells_and_peripheral_blood_mononuclear_cells	cg00687135	chr3	21792991	Tissue
30602389_Battram-T_tissue_ewas_catalog_re-analysis_of_geo_data__geo_accession_id_is_gse124366__tissue_types_are_buccal_epithelial_cells_and_peripheral_blood_mononuclear_cells	cg00700214	chr1	171154802	Tissue
30602389_Battram-T_tissue_ewas_catalog_re-analysis_of_geo_data__geo_accession_id_is_gse124366__tissue_types_are_buccal_epithelial_cells_and_peripheral_blood_mononuclear_cells	cg00705805	chr7	23568829	Tissue
30602389_Battram-T_tissue_ewas_catalog_re-analysis_of_geo_data__geo_accession_id_is_gse124366__tissue_types_are_buccal_epithelial_cells_and_peripheral_blood_mononuclear_cells	cg00706282	chr2	160471856	Tissue
30602389_Battram-T_tissue_ewas_catalog_re-analysis_of_geo_data__geo_accession_id_is_gse124366__tissue_types_are_buccal_epithelial_cells_and_peripheral_blood_mononuclear_cells	cg00711072	chr17	46669489	Tissue
30602389_Battram-T_tissue_ewas_catalog_re-analysis_of_geo_data__geo_accession_id_is_gse124366__tissue_types_are_buccal_epithelial_cells_and_peripheral_blood_mononuclear_cells	cg00713939	chr8	144660590	Tissue
30602389_Battram-T_tissue_ewas_catalog_re-analysis_of_geo_data__geo_accession_id_is_gse124366__tissue_types_are_buccal_epithelial_cells_and_peripheral_blood_mononuclear_cells	cg00716277	chr7	157369376	Tissue
30602389_Battram-T_tissue_ewas_catalog_re-analysis_of_geo_data__geo_accession_id_is_gse124366__tissue_types_are_buccal_epithelial_cells_and_peripheral_blood_mononuclear_cells	cg00718400	chr3	32509018	Tissue
30602389_Battram-T_tissue_ewas_catalog_re-analysis_of_geo_data__geo_accession_id_is_gse124366__tissue_types_are_buccal_epithelial_cells_and_peripheral_blood_mononuclear_cells	cg00718883	chr8	26493115	Tissue
30602389_Battram-T_tissue_ewas_catalog_re-analysis_of_geo_data__geo_accession_id_is_gse124366__tissue_types_are_buccal_epithelial_cells_and_peripheral_blood_mononuclear_cells	cg00725994	chr2	3641709	Tissue
25282492_fetal_vs_adult_liver	cg00726046	chr20	43161260	Tissue
30602389_Battram-T_tissue_ewas_catalog_re-analysis_of_geo_data__geo_accession_id_is_gse124366__tissue_types_are_buccal_epithelial_cells_and_peripheral_blood_mononuclear_cells	cg00726046	chr20	43161260	Tissue
25282492_fetal_vs_adult_liver	cg00729885	chr13	36046056	Tissue
30602389_Battram-T_tissue_ewas_catalog_re-analysis_of_geo_data__geo_accession_id_is_gse124366__tissue_types_are_buccal_epithelial_cells_and_peripheral_blood_mononuclear_cells	cg00729885	chr13	36046056	Tissue
30602389_Battram-T_tissue_ewas_catalog_re-analysis_of_geo_data__geo_accession_id_is_gse124366__tissue_types_are_buccal_epithelial_cells_and_peripheral_blood_mononuclear_cells	cg00732059	chr16	71740210	Tissue
30602389_Battram-T_tissue_ewas_catalog_re-analysis_of_geo_data__geo_accession_id_is_gse124366__tissue_types_are_buccal_epithelial_cells_and_peripheral_blood_mononuclear_cells	cg00733115	chr6	37105406	Tissue
30602389_Battram-T_tissue_ewas_catalog_re-analysis_of_geo_data__geo_accession_id_is_gse124366__tissue_types_are_buccal_epithelial_cells_and_peripheral_blood_mononuclear_cells	cg00739770	chr17	42092631	Tissue
25282492_fetal_vs_adult_liver	cg00759427	chr20	62708630	Tissue
30602389_Battram-T_tissue_ewas_catalog_re-analysis_of_geo_data__geo_accession_id_is_gse124366__tissue_types_are_buccal_epithelial_cells_and_peripheral_blood_mononuclear_cells	cg00759427	chr20	62708630	Tissue
30602389_Battram-T_tissue_ewas_catalog_re-analysis_of_geo_data__geo_accession_id_is_gse124366__tissue_types_are_buccal_epithelial_cells_and_peripheral_blood_mononuclear_cells	cg00764894	chr1	38453895	Tissue
30602389_Battram-T_tissue_ewas_catalog_re-analysis_of_geo_data__geo_accession_id_is_gse124366__tissue_types_are_buccal_epithelial_cells_and_peripheral_blood_mononuclear_cells	cg00765128	chr6	28226905	Tissue
25282492_fetal_vs_adult_liver	cg00767201	chr19	22141063	Tissue
30602389_Battram-T_tissue_ewas_catalog_re-analysis_of_geo_data__geo_accession_id_is_gse124366__tissue_types_are_buccal_epithelial_cells_and_peripheral_blood_mononuclear_cells	cg00767201	chr19	22141063	Tissue
30602389_Battram-T_tissue_ewas_catalog_re-analysis_of_geo_data__geo_accession_id_is_gse124366__tissue_types_are_buccal_epithelial_cells_and_peripheral_blood_mononuclear_cells	cg00772868	chr6	151814981	Tissue
30602389_Battram-T_tissue_ewas_catalog_re-analysis_of_geo_data__geo_accession_id_is_gse124366__tissue_types_are_buccal_epithelial_cells_and_peripheral_blood_mononuclear_cells	cg00774100	chr6	31465369	Tissue
25282492_fetal_vs_adult_liver	cg00793186	chr5	139283100	Tissue
30602389_Battram-T_tissue_ewas_catalog_re-analysis_of_geo_data__geo_accession_id_is_gse124366__tissue_types_are_buccal_epithelial_cells_and_peripheral_blood_mononuclear_cells	cg00793186	chr5	139283100	Tissue
30602389_Battram-T_tissue_ewas_catalog_re-analysis_of_geo_data__geo_accession_id_is_gse124366__tissue_types_are_buccal_epithelial_cells_and_peripheral_blood_mononuclear_cells	cg00795503	chr14	100523653	Tissue
30602389_Battram-T_tissue_ewas_catalog_re-analysis_of_geo_data__geo_accession_id_is_gse124366__tissue_types_are_buccal_epithelial_cells_and_peripheral_blood_mononuclear_cells	cg00798876	chr7	2670978	Tissue
25282492_fetal_vs_adult_liver	cg00804078	chr6	110736941	Tissue
30602389_Battram-T_tissue_ewas_catalog_re-analysis_of_geo_data__geo_accession_id_is_gse124366__tissue_types_are_buccal_epithelial_cells_and_peripheral_blood_mononuclear_cells	cg00804078	chr6	110736941	Tissue
30602389_Battram-T_tissue_ewas_catalog_re-analysis_of_geo_data__geo_accession_id_is_gse124366__tissue_types_are_buccal_epithelial_cells_and_peripheral_blood_mononuclear_cells	cg00806009	chr17	80739852	Tissue
25282492_fetal_vs_adult_liver	cg00818106	chr10	134221503	Tissue
30602389_Battram-T_tissue_ewas_catalog_re-analysis_of_geo_data__geo_accession_id_is_gse124366__tissue_types_are_buccal_epithelial_cells_and_peripheral_blood_mononuclear_cells	cg00818106	chr10	134221503	Tissue
30602389_Battram-T_tissue_ewas_catalog_re-analysis_of_geo_data__geo_accession_id_is_gse124366__tissue_types_are_buccal_epithelial_cells_and_peripheral_blood_mononuclear_cells	cg00820311	chr16	921351	Tissue
30602389_Battram-T_tissue_ewas_catalog_re-analysis_of_geo_data__geo_accession_id_is_gse124366__tissue_types_are_buccal_epithelial_cells_and_peripheral_blood_mononuclear_cells	cg00828721	chr14	37121260	Tissue
30602389_Battram-T_tissue_ewas_catalog_re-analysis_of_geo_data__geo_accession_id_is_gse124366__tissue_types_are_buccal_epithelial_cells_and_peripheral_blood_mononuclear_cells	cg00846554	chr6	12748001	Tissue
30602389_Battram-T_tissue_ewas_catalog_re-analysis_of_geo_data__geo_accession_id_is_gse124366__tissue_types_are_buccal_epithelial_cells_and_peripheral_blood_mononuclear_cells	cg00848392	chr6	31734401	Tissue
30602389_Battram-T_tissue_ewas_catalog_re-analysis_of_geo_data__geo_accession_id_is_gse124366__tissue_types_are_buccal_epithelial_cells_and_peripheral_blood_mononuclear_cells	cg00862290	chr3	178984973	Tissue
30602389_Battram-T_tissue_ewas_catalog_re-analysis_of_geo_data__geo_accession_id_is_gse124366__tissue_types_are_buccal_epithelial_cells_and_peripheral_blood_mononuclear_cells	cg00862588	chr6	32909397	Tissue
30602389_Battram-T_tissue_ewas_catalog_re-analysis_of_geo_data__geo_accession_id_is_gse124366__tissue_types_are_buccal_epithelial_cells_and_peripheral_blood_mononuclear_cells	cg00868074	chr16	87441555	Tissue
30602389_Battram-T_tissue_ewas_catalog_re-analysis_of_geo_data__geo_accession_id_is_gse124366__tissue_types_are_buccal_epithelial_cells_and_peripheral_blood_mononuclear_cells	cg00870166	chr8	74660057	Tissue
30602389_Battram-T_tissue_ewas_catalog_re-analysis_of_geo_data__geo_accession_id_is_gse124366__tissue_types_are_buccal_epithelial_cells_and_peripheral_blood_mononuclear_cells	cg00872984	chr6	32063991	Tissue
30602389_Battram-T_tissue_ewas_catalog_re-analysis_of_geo_data__geo_accession_id_is_gse124366__tissue_types_are_buccal_epithelial_cells_and_peripheral_blood_mononuclear_cells	cg00906167	chr2	128615801	Tissue
