## Supplemental Tables for "Contextual DNA methylation QTLs link adversity responsivity to immune changes and evolutionary trade-offs" (part 7 of 8)

### Sheet: Table S6 (continued)
id	study ID from EWAS catalogue
30602389_Battram-T_tissue_ewas_catalog_re-analysis_of_geo_data__geo_accession_id_is_gse124366__tissue_types_are_buccal_epithelial_cells_and_peripheral_blood_mononuclear_cells	cg00912277	chr7	55313376	Tissue
30602389_Battram-T_tissue_ewas_catalog_re-analysis_of_geo_data__geo_accession_id_is_gse124366__tissue_types_are_buccal_epithelial_cells_and_peripheral_blood_mononuclear_cells	cg00922157	chr8	1117323	Tissue
30602389_Battram-T_tissue_ewas_catalog_re-analysis_of_geo_data__geo_accession_id_is_gse124366__tissue_types_are_buccal_epithelial_cells_and_peripheral_blood_mononuclear_cells	cg00922748	chr12	2944322	Tissue
30602389_Battram-T_tissue_ewas_catalog_re-analysis_of_geo_data__geo_accession_id_is_gse124366__tissue_types_are_buccal_epithelial_cells_and_peripheral_blood_mononuclear_cells	cg00923880	chr8	19613178	Tissue
30602389_Battram-T_tissue_ewas_catalog_re-analysis_of_geo_data__geo_accession_id_is_gse124366__tissue_types_are_buccal_epithelial_cells_and_peripheral_blood_mononuclear_cells	cg00925020	chr19	2543877	Tissue
30602389_Battram-T_tissue_ewas_catalog_re-analysis_of_geo_data__geo_accession_id_is_gse124366__tissue_types_are_buccal_epithelial_cells_and_peripheral_blood_mononuclear_cells	cg00927403	chr17	29877486	Tissue
30602389_Battram-T_tissue_ewas_catalog_re-analysis_of_geo_data__geo_accession_id_is_gse124366__tissue_types_are_buccal_epithelial_cells_and_peripheral_blood_mononuclear_cells	cg00933538	chr6	32121471	Tissue
25282492_fetal_vs_adult_liver	cg00933859	chr7	33534876	Tissue
30602389_Battram-T_tissue_ewas_catalog_re-analysis_of_geo_data__geo_accession_id_is_gse124366__tissue_types_are_buccal_epithelial_cells_and_peripheral_blood_mononuclear_cells	cg00933859	chr7	33534876	Tissue
25282492_fetal_vs_adult_liver	cg00934120	chr8	144467828	Tissue
30602389_Battram-T_tissue_ewas_catalog_re-analysis_of_geo_data__geo_accession_id_is_gse124366__tissue_types_are_buccal_epithelial_cells_and_peripheral_blood_mononuclear_cells	cg00934120	chr8	144467828	Tissue
30602389_Battram-T_tissue_ewas_catalog_re-analysis_of_geo_data__geo_accession_id_is_gse124366__tissue_types_are_buccal_epithelial_cells_and_peripheral_blood_mononuclear_cells	cg00942920	chr1	203734559	Tissue
30602389_Battram-T_tissue_ewas_catalog_re-analysis_of_geo_data__geo_accession_id_is_gse124366__tissue_types_are_buccal_epithelial_cells_and_peripheral_blood_mononuclear_cells	cg00943384	chr15	98064827	Tissue
30602389_Battram-T_tissue_ewas_catalog_re-analysis_of_geo_data__geo_accession_id_is_gse124366__tissue_types_are_buccal_epithelial_cells_and_peripheral_blood_mononuclear_cells	cg00945038	chr17	61921165	Tissue
25282492_fetal_vs_adult_liver	cg00946598	chr1	44117093	Tissue
30602389_Battram-T_tissue_ewas_catalog_re-analysis_of_geo_data__geo_accession_id_is_gse124366__tissue_types_are_buccal_epithelial_cells_and_peripheral_blood_mononuclear_cells	cg00946598	chr1	44117093	Tissue
30602389_Battram-T_tissue_ewas_catalog_re-analysis_of_geo_data__geo_accession_id_is_gse124366__tissue_types_are_buccal_epithelial_cells_and_peripheral_blood_mononuclear_cells	cg00948520	chr16	4000652	Tissue
25282492_fetal_vs_adult_liver	cg00948664	chr3	48935316	Tissue
30602389_Battram-T_tissue_ewas_catalog_re-analysis_of_geo_data__geo_accession_id_is_gse124366__tissue_types_are_buccal_epithelial_cells_and_peripheral_blood_mononuclear_cells	cg00948664	chr3	48935316	Tissue
25282492_fetal_vs_adult_liver	cg00960700	chr17	80709150	Tissue
30602389_Battram-T_tissue_ewas_catalog_re-analysis_of_geo_data__geo_accession_id_is_gse124366__tissue_types_are_buccal_epithelial_cells_and_peripheral_blood_mononuclear_cells	cg00960700	chr17	80709150	Tissue
30602389_Battram-T_tissue_ewas_catalog_re-analysis_of_geo_data__geo_accession_id_is_gse124366__tissue_types_are_buccal_epithelial_cells_and_peripheral_blood_mononuclear_cells	cg00962707	chr16	86715554	Tissue
30602389_Battram-T_tissue_ewas_catalog_re-analysis_of_geo_data__geo_accession_id_is_gse124366__tissue_types_are_buccal_epithelial_cells_and_peripheral_blood_mononuclear_cells	cg00966255	chr16	10479562	Tissue
30602389_Battram-T_tissue_ewas_catalog_re-analysis_of_geo_data__geo_accession_id_is_gse124366__tissue_types_are_buccal_epithelial_cells_and_peripheral_blood_mononuclear_cells	cg00971309	chr6	32809960	Tissue
30602389_Battram-T_tissue_ewas_catalog_re-analysis_of_geo_data__geo_accession_id_is_gse124366__tissue_types_are_buccal_epithelial_cells_and_peripheral_blood_mononuclear_cells	cg00972950	chr4	1684791	Tissue
30602389_Battram-T_tissue_ewas_catalog_re-analysis_of_geo_data__geo_accession_id_is_gse124366__tissue_types_are_buccal_epithelial_cells_and_peripheral_blood_mononuclear_cells	cg00979931	chr11	72533664	Tissue
30602389_Battram-T_tissue_ewas_catalog_re-analysis_of_geo_data__geo_accession_id_is_gse124366__tissue_types_are_buccal_epithelial_cells_and_peripheral_blood_mononuclear_cells	cg00983697	chr1	217314284	Tissue
25282492_fetal_vs_adult_liver	cg00986742	chr1	165513318	Tissue
30602389_Battram-T_tissue_ewas_catalog_re-analysis_of_geo_data__geo_accession_id_is_gse124366__tissue_types_are_buccal_epithelial_cells_and_peripheral_blood_mononuclear_cells	cg00986742	chr1	165513318	Tissue
30602389_Battram-T_tissue_ewas_catalog_re-analysis_of_geo_data__geo_accession_id_is_gse124366__tissue_types_are_buccal_epithelial_cells_and_peripheral_blood_mononuclear_cells	cg01020079	chr12	51236704	Tissue
30602389_Battram-T_tissue_ewas_catalog_re-analysis_of_geo_data__geo_accession_id_is_gse124366__tissue_types_are_buccal_epithelial_cells_and_peripheral_blood_mononuclear_cells	cg01025095	chr5	4101132	Tissue
30602389_Battram-T_tissue_ewas_catalog_re-analysis_of_geo_data__geo_accession_id_is_gse124366__tissue_types_are_buccal_epithelial_cells_and_peripheral_blood_mononuclear_cells	cg01037989	chr16	966659	Tissue
25282492_fetal_vs_adult_liver	cg01048810	chr1	45142815	Tissue
30602389_Battram-T_tissue_ewas_catalog_re-analysis_of_geo_data__geo_accession_id_is_gse124366__tissue_types_are_buccal_epithelial_cells_and_peripheral_blood_mononuclear_cells	cg01048810	chr1	45142815	Tissue
30602389_Battram-T_tissue_ewas_catalog_re-analysis_of_geo_data__geo_accession_id_is_gse124366__tissue_types_are_buccal_epithelial_cells_and_peripheral_blood_mononuclear_cells	cg01048962	chr19	21646470	Tissue
30602389_Battram-T_tissue_ewas_catalog_re-analysis_of_geo_data__geo_accession_id_is_gse124366__tissue_types_are_buccal_epithelial_cells_and_peripheral_blood_mononuclear_cells	cg01071644	chr9	139138751	Tissue
30602389_Battram-T_tissue_ewas_catalog_re-analysis_of_geo_data__geo_accession_id_is_gse124366__tissue_types_are_buccal_epithelial_cells_and_peripheral_blood_mononuclear_cells	cg01079407	chr6	162964378	Tissue
30602389_Battram-T_tissue_ewas_catalog_re-analysis_of_geo_data__geo_accession_id_is_gse124366__tissue_types_are_buccal_epithelial_cells_and_peripheral_blood_mononuclear_cells	cg01081883	chr16	30390547	Tissue
30602389_Battram-T_tissue_ewas_catalog_re-analysis_of_geo_data__geo_accession_id_is_gse124366__tissue_types_are_buccal_epithelial_cells_and_peripheral_blood_mononuclear_cells	cg01090161	chr6	34032747	Tissue
30602389_Battram-T_tissue_ewas_catalog_re-analysis_of_geo_data__geo_accession_id_is_gse124366__tissue_types_are_buccal_epithelial_cells_and_peripheral_blood_mononuclear_cells	cg01091099	chr2	54815680	Tissue
30602389_Battram-T_tissue_ewas_catalog_re-analysis_of_geo_data__geo_accession_id_is_gse124366__tissue_types_are_buccal_epithelial_cells_and_peripheral_blood_mononuclear_cells	cg01096381	chr5	142050410	Tissue
25282492_fetal_vs_adult_liver	cg01097384	chr11	1358675	Tissue
30602389_Battram-T_tissue_ewas_catalog_re-analysis_of_geo_data__geo_accession_id_is_gse124366__tissue_types_are_buccal_epithelial_cells_and_peripheral_blood_mononuclear_cells	cg01097384	chr11	1358675	Tissue
30602389_Battram-T_tissue_ewas_catalog_re-analysis_of_geo_data__geo_accession_id_is_gse124366__tissue_types_are_buccal_epithelial_cells_and_peripheral_blood_mononuclear_cells	cg01111041	chr6	32121055	Tissue
30602389_Battram-T_tissue_ewas_catalog_re-analysis_of_geo_data__geo_accession_id_is_gse124366__tissue_types_are_buccal_epithelial_cells_and_peripheral_blood_mononuclear_cells	cg01119407	chr12	113229584	Tissue
30602389_Battram-T_tissue_ewas_catalog_re-analysis_of_geo_data__geo_accession_id_is_gse124366__tissue_types_are_buccal_epithelial_cells_and_peripheral_blood_mononuclear_cells	cg01123739	chr4	2398557	Tissue
30602389_Battram-T_tissue_ewas_catalog_re-analysis_of_geo_data__geo_accession_id_is_gse124366__tissue_types_are_buccal_epithelial_cells_and_peripheral_blood_mononuclear_cells	cg01127320	chr3	126134977	Tissue
30602389_Battram-T_tissue_ewas_catalog_re-analysis_of_geo_data__geo_accession_id_is_gse124366__tissue_types_are_buccal_epithelial_cells_and_peripheral_blood_mononuclear_cells	cg01141459	chr22	30476452	Tissue
25282492_fetal_vs_adult_liver	cg01150943	chr4	109832501	Tissue
30602389_Battram-T_tissue_ewas_catalog_re-analysis_of_geo_data__geo_accession_id_is_gse124366__tissue_types_are_buccal_epithelial_cells_and_peripheral_blood_mononuclear_cells	cg01150943	chr4	109832501	Tissue
30602389_Battram-T_tissue_ewas_catalog_re-analysis_of_geo_data__geo_accession_id_is_gse124366__tissue_types_are_buccal_epithelial_cells_and_peripheral_blood_mononuclear_cells	cg01153613	chr6	139928856	Tissue
30602389_Battram-T_tissue_ewas_catalog_re-analysis_of_geo_data__geo_accession_id_is_gse124366__tissue_types_are_buccal_epithelial_cells_and_peripheral_blood_mononuclear_cells	cg01154193	chr1	32670957	Tissue
30602389_Battram-T_tissue_ewas_catalog_re-analysis_of_geo_data__geo_accession_id_is_gse124366__tissue_types_are_buccal_epithelial_cells_and_peripheral_blood_mononuclear_cells	cg01166253	chr8	1762177	Tissue
30602389_Battram-T_tissue_ewas_catalog_re-analysis_of_geo_data__geo_accession_id_is_gse124366__tissue_types_are_buccal_epithelial_cells_and_peripheral_blood_mononuclear_cells	cg01176329	chr6	29592381	Tissue
25282492_fetal_vs_adult_liver	cg01179095	chr1	11900652	Tissue
30602389_Battram-T_tissue_ewas_catalog_re-analysis_of_geo_data__geo_accession_id_is_gse124366__tissue_types_are_buccal_epithelial_cells_and_peripheral_blood_mononuclear_cells	cg01179095	chr1	11900652	Tissue
30602389_Battram-T_tissue_ewas_catalog_re-analysis_of_geo_data__geo_accession_id_is_gse124366__tissue_types_are_buccal_epithelial_cells_and_peripheral_blood_mononuclear_cells	cg01194538	chr22	43043270	Tissue
30602389_Battram-T_tissue_ewas_catalog_re-analysis_of_geo_data__geo_accession_id_is_gse124366__tissue_types_are_buccal_epithelial_cells_and_peripheral_blood_mononuclear_cells	cg01196592	chr13	23472283	Tissue
25282492_fetal_vs_adult_liver	cg01200177	chr2	128616082	Tissue
30602389_Battram-T_tissue_ewas_catalog_re-analysis_of_geo_data__geo_accession_id_is_gse124366__tissue_types_are_buccal_epithelial_cells_and_peripheral_blood_mononuclear_cells	cg01200177	chr2	128616082	Tissue
25282492_fetal_vs_adult_liver	cg01209296	chr20	62435316	Tissue
30602389_Battram-T_tissue_ewas_catalog_re-analysis_of_geo_data__geo_accession_id_is_gse124366__tissue_types_are_buccal_epithelial_cells_and_peripheral_blood_mononuclear_cells	cg01209296	chr20	62435316	Tissue
30602389_Battram-T_tissue_ewas_catalog_re-analysis_of_geo_data__geo_accession_id_is_gse124366__tissue_types_are_buccal_epithelial_cells_and_peripheral_blood_mononuclear_cells	cg01211097	chr16	84732969	Tissue
30602389_Battram-T_tissue_ewas_catalog_re-analysis_of_geo_data__geo_accession_id_is_gse124366__tissue_types_are_buccal_epithelial_cells_and_peripheral_blood_mononuclear_cells	cg01216418	chr6	132383910	Tissue
30602389_Battram-T_tissue_ewas_catalog_re-analysis_of_geo_data__geo_accession_id_is_gse124366__tissue_types_are_buccal_epithelial_cells_and_peripheral_blood_mononuclear_cells	cg01219553	chr2	46636023	Tissue
30602389_Battram-T_tissue_ewas_catalog_re-analysis_of_geo_data__geo_accession_id_is_gse124366__tissue_types_are_buccal_epithelial_cells_and_peripheral_blood_mononuclear_cells	cg01227294	chr7	31747928	Tissue
30602389_Battram-T_tissue_ewas_catalog_re-analysis_of_geo_data__geo_accession_id_is_gse124366__tissue_types_are_buccal_epithelial_cells_and_peripheral_blood_mononuclear_cells	cg01234063	chr11	126226007	Tissue
30602389_Battram-T_tissue_ewas_catalog_re-analysis_of_geo_data__geo_accession_id_is_gse124366__tissue_types_are_buccal_epithelial_cells_and_peripheral_blood_mononuclear_cells	cg01236751	chr7	38492620	Tissue
30602389_Battram-T_tissue_ewas_catalog_re-analysis_of_geo_data__geo_accession_id_is_gse124366__tissue_types_are_buccal_epithelial_cells_and_peripheral_blood_mononuclear_cells	cg01246982	chr6	33094339	Tissue
30602389_Battram-T_tissue_ewas_catalog_re-analysis_of_geo_data__geo_accession_id_is_gse124366__tissue_types_are_buccal_epithelial_cells_and_peripheral_blood_mononuclear_cells	cg01267165	chr16	11681599	Tissue
30602389_Battram-T_tissue_ewas_catalog_re-analysis_of_geo_data__geo_accession_id_is_gse124366__tissue_types_are_buccal_epithelial_cells_and_peripheral_blood_mononuclear_cells	cg01269514	chr1	3394013	Tissue
30602389_Battram-T_tissue_ewas_catalog_re-analysis_of_geo_data__geo_accession_id_is_gse124366__tissue_types_are_buccal_epithelial_cells_and_peripheral_blood_mononuclear_cells	cg01289343	chr13	114814401	Tissue
30602389_Battram-T_tissue_ewas_catalog_re-analysis_of_geo_data__geo_accession_id_is_gse124366__tissue_types_are_buccal_epithelial_cells_and_peripheral_blood_mononuclear_cells	cg01298987	chr16	30005856	Tissue
30602389_Battram-T_tissue_ewas_catalog_re-analysis_of_geo_data__geo_accession_id_is_gse124366__tissue_types_are_buccal_epithelial_cells_and_peripheral_blood_mononuclear_cells	cg01300852	chr6	166955885	Tissue
30602389_Battram-T_tissue_ewas_catalog_re-analysis_of_geo_data__geo_accession_id_is_gse124366__tissue_types_are_buccal_epithelial_cells_and_peripheral_blood_mononuclear_cells	cg01309395	chr6	33091795	Tissue
30602389_Battram-T_tissue_ewas_catalog_re-analysis_of_geo_data__geo_accession_id_is_gse124366__tissue_types_are_buccal_epithelial_cells_and_peripheral_blood_mononuclear_cells	cg01309870	chr6	28584035	Tissue
30602389_Battram-T_tissue_ewas_catalog_re-analysis_of_geo_data__geo_accession_id_is_gse124366__tissue_types_are_buccal_epithelial_cells_and_peripheral_blood_mononuclear_cells	cg01317569	chr5	60140824	Tissue
25282492_fetal_vs_adult_liver	cg01327147	chr9	34371380	Tissue
30602389_Battram-T_tissue_ewas_catalog_re-analysis_of_geo_data__geo_accession_id_is_gse124366__tissue_types_are_buccal_epithelial_cells_and_peripheral_blood_mononuclear_cells	cg01327147	chr9	34371380	Tissue
30602389_Battram-T_tissue_ewas_catalog_re-analysis_of_geo_data__geo_accession_id_is_gse124366__tissue_types_are_buccal_epithelial_cells_and_peripheral_blood_mononuclear_cells	cg01329151	chr20	61559756	Tissue
30602389_Battram-T_tissue_ewas_catalog_re-analysis_of_geo_data__geo_accession_id_is_gse124366__tissue_types_are_buccal_epithelial_cells_and_peripheral_blood_mononuclear_cells	cg01329789	chr2	219157515	Tissue
30602389_Battram-T_tissue_ewas_catalog_re-analysis_of_geo_data__geo_accession_id_is_gse124366__tissue_types_are_buccal_epithelial_cells_and_peripheral_blood_mononuclear_cells	cg01337207	chr6	32063835	Tissue
30602389_Battram-T_tissue_ewas_catalog_re-analysis_of_geo_data__geo_accession_id_is_gse124366__tissue_types_are_buccal_epithelial_cells_and_peripheral_blood_mononuclear_cells	cg01345354	chr6	2892152	Tissue
30602389_Battram-T_tissue_ewas_catalog_re-analysis_of_geo_data__geo_accession_id_is_gse124366__tissue_types_are_buccal_epithelial_cells_and_peripheral_blood_mononuclear_cells	cg01349489	chr21	32720030	Tissue
30602389_Battram-T_tissue_ewas_catalog_re-analysis_of_geo_data__geo_accession_id_is_gse124366__tissue_types_are_buccal_epithelial_cells_and_peripheral_blood_mononuclear_cells	cg01350934	chr16	57335130	Tissue
30602389_Battram-T_tissue_ewas_catalog_re-analysis_of_geo_data__geo_accession_id_is_gse124366__tissue_types_are_buccal_epithelial_cells_and_peripheral_blood_mononuclear_cells	cg01359236	chr8	11763828	Tissue
25282492_fetal_vs_adult_liver	cg01360605	chr20	58983676	Tissue
30602389_Battram-T_tissue_ewas_catalog_re-analysis_of_geo_data__geo_accession_id_is_gse124366__tissue_types_are_buccal_epithelial_cells_and_peripheral_blood_mononuclear_cells	cg01360605	chr20	58983676	Tissue
30602389_Battram-T_tissue_ewas_catalog_re-analysis_of_geo_data__geo_accession_id_is_gse124366__tissue_types_are_buccal_epithelial_cells_and_peripheral_blood_mononuclear_cells	cg01361354	chr6	29408296	Tissue
30602389_Battram-T_tissue_ewas_catalog_re-analysis_of_geo_data__geo_accession_id_is_gse124366__tissue_types_are_buccal_epithelial_cells_and_peripheral_blood_mononuclear_cells	cg01363198	chr3	134878739	Tissue
30602389_Battram-T_tissue_ewas_catalog_re-analysis_of_geo_data__geo_accession_id_is_gse124366__tissue_types_are_buccal_epithelial_cells_and_peripheral_blood_mononuclear_cells	cg01363662	chr15	76016306	Tissue
30602389_Battram-T_tissue_ewas_catalog_re-analysis_of_geo_data__geo_accession_id_is_gse124366__tissue_types_are_buccal_epithelial_cells_and_peripheral_blood_mononuclear_cells	cg01365486	chr6	150378881	Tissue
30602389_Battram-T_tissue_ewas_catalog_re-analysis_of_geo_data__geo_accession_id_is_gse124366__tissue_types_are_buccal_epithelial_cells_and_peripheral_blood_mononuclear_cells	cg01367322	chr6	33283796	Tissue
30602389_Battram-T_tissue_ewas_catalog_re-analysis_of_geo_data__geo_accession_id_is_gse124366__tissue_types_are_buccal_epithelial_cells_and_peripheral_blood_mononuclear_cells	cg01372898	chr6	31093165	Tissue
30602389_Battram-T_tissue_ewas_catalog_re-analysis_of_geo_data__geo_accession_id_is_gse124366__tissue_types_are_buccal_epithelial_cells_and_peripheral_blood_mononuclear_cells	cg01376079	chr11	67070233	Tissue
30602389_Battram-T_tissue_ewas_catalog_re-analysis_of_geo_data__geo_accession_id_is_gse124366__tissue_types_are_buccal_epithelial_cells_and_peripheral_blood_mononuclear_cells	cg01383911	chr6	30297627	Tissue
25282492_fetal_vs_adult_liver	cg01392313	chr6	33561181	Tissue
25282492_fetal_vs_adult_liver	cg01395351	chr12	57421088	Tissue
30602389_Battram-T_tissue_ewas_catalog_re-analysis_of_geo_data__geo_accession_id_is_gse124366__tissue_types_are_buccal_epithelial_cells_and_peripheral_blood_mononuclear_cells	cg01395351	chr12	57421088	Tissue
25282492_fetal_vs_adult_liver	cg01404873	chr13	50701050	Tissue
30602389_Battram-T_tissue_ewas_catalog_re-analysis_of_geo_data__geo_accession_id_is_gse124366__tissue_types_are_buccal_epithelial_cells_and_peripheral_blood_mononuclear_cells	cg01404873	chr13	50701050	Tissue
25282492_fetal_vs_adult_liver	cg01405445	chr19	36246406	Tissue
30602389_Battram-T_tissue_ewas_catalog_re-analysis_of_geo_data__geo_accession_id_is_gse124366__tissue_types_are_buccal_epithelial_cells_and_peripheral_blood_mononuclear_cells	cg01405445	chr19	36246406	Tissue
30602389_Battram-T_tissue_ewas_catalog_re-analysis_of_geo_data__geo_accession_id_is_gse124366__tissue_types_are_buccal_epithelial_cells_and_peripheral_blood_mononuclear_cells	cg01405582	chr6	29692365	Tissue
30602389_Battram-T_tissue_ewas_catalog_re-analysis_of_geo_data__geo_accession_id_is_gse124366__tissue_types_are_buccal_epithelial_cells_and_peripheral_blood_mononuclear_cells	cg01410314	chr9	77641437	Tissue
30602389_Battram-T_tissue_ewas_catalog_re-analysis_of_geo_data__geo_accession_id_is_gse124366__tissue_types_are_buccal_epithelial_cells_and_peripheral_blood_mononuclear_cells	cg01412419	chr16	87856264	Tissue
30602389_Battram-T_tissue_ewas_catalog_re-analysis_of_geo_data__geo_accession_id_is_gse124366__tissue_types_are_buccal_epithelial_cells_and_peripheral_blood_mononuclear_cells	cg01413809	chr1	85462483	Tissue
30602389_Battram-T_tissue_ewas_catalog_re-analysis_of_geo_data__geo_accession_id_is_gse124366__tissue_types_are_buccal_epithelial_cells_and_peripheral_blood_mononuclear_cells	cg01424145	chr19	44285333	Tissue
30602389_Battram-T_tissue_ewas_catalog_re-analysis_of_geo_data__geo_accession_id_is_gse124366__tissue_types_are_buccal_epithelial_cells_and_peripheral_blood_mononuclear_cells	cg01428454	chr8	11696232	Tissue
25282492_fetal_vs_adult_liver	cg01435643	chr13	113689776	Tissue
30602389_Battram-T_tissue_ewas_catalog_re-analysis_of_geo_data__geo_accession_id_is_gse124366__tissue_types_are_buccal_epithelial_cells_and_peripheral_blood_mononuclear_cells	cg01435643	chr13	113689776	Tissue
25282492_fetal_vs_adult_liver	cg01439408	chr7	75443075	Tissue
30602389_Battram-T_tissue_ewas_catalog_re-analysis_of_geo_data__geo_accession_id_is_gse124366__tissue_types_are_buccal_epithelial_cells_and_peripheral_blood_mononuclear_cells	cg01439408	chr7	75443075	Tissue
30602389_Battram-T_tissue_ewas_catalog_re-analysis_of_geo_data__geo_accession_id_is_gse124366__tissue_types_are_buccal_epithelial_cells_and_peripheral_blood_mononuclear_cells	cg01445659	chr19	17414977	Tissue
25282492_fetal_vs_adult_liver	cg01465364	chr10	135340721	Tissue
30602389_Battram-T_tissue_ewas_catalog_re-analysis_of_geo_data__geo_accession_id_is_gse124366__tissue_types_are_buccal_epithelial_cells_and_peripheral_blood_mononuclear_cells	cg01465364	chr10	135340721	Tissue
30602389_Battram-T_tissue_ewas_catalog_re-analysis_of_geo_data__geo_accession_id_is_gse124366__tissue_types_are_buccal_epithelial_cells_and_peripheral_blood_mononuclear_cells	cg01466330	chr8	39835697	Tissue
30602389_Battram-T_tissue_ewas_catalog_re-analysis_of_geo_data__geo_accession_id_is_gse124366__tissue_types_are_buccal_epithelial_cells_and_peripheral_blood_mononuclear_cells	cg01471232	chr11	415430	Tissue
30602389_Battram-T_tissue_ewas_catalog_re-analysis_of_geo_data__geo_accession_id_is_gse124366__tissue_types_are_buccal_epithelial_cells_and_peripheral_blood_mononuclear_cells	cg01476003	chr16	71460486	Tissue
30602389_Battram-T_tissue_ewas_catalog_re-analysis_of_geo_data__geo_accession_id_is_gse124366__tissue_types_are_buccal_epithelial_cells_and_peripheral_blood_mononuclear_cells	cg01485067	chr17	41440852	Tissue
30602389_Battram-T_tissue_ewas_catalog_re-analysis_of_geo_data__geo_accession_id_is_gse124366__tissue_types_are_buccal_epithelial_cells_and_peripheral_blood_mononuclear_cells	cg01494348	chr8	144660395	Tissue
30602389_Battram-T_tissue_ewas_catalog_re-analysis_of_geo_data__geo_accession_id_is_gse124366__tissue_types_are_buccal_epithelial_cells_and_peripheral_blood_mononuclear_cells	cg01505111	chr6	125621795	Tissue
30602389_Battram-T_tissue_ewas_catalog_re-analysis_of_geo_data__geo_accession_id_is_gse124366__tissue_types_are_buccal_epithelial_cells_and_peripheral_blood_mononuclear_cells	cg01509843	chr8	143695822	Tissue
25282492_fetal_vs_adult_liver	cg01510278	chr16	11456238	Tissue
30602389_Battram-T_tissue_ewas_catalog_re-analysis_of_geo_data__geo_accession_id_is_gse124366__tissue_types_are_buccal_epithelial_cells_and_peripheral_blood_mononuclear_cells	cg01510278	chr16	11456238	Tissue
30602389_Battram-T_tissue_ewas_catalog_re-analysis_of_geo_data__geo_accession_id_is_gse124366__tissue_types_are_buccal_epithelial_cells_and_peripheral_blood_mononuclear_cells	cg01510990	chr6	4914643	Tissue
30602389_Battram-T_tissue_ewas_catalog_re-analysis_of_geo_data__geo_accession_id_is_gse124366__tissue_types_are_buccal_epithelial_cells_and_peripheral_blood_mononuclear_cells	cg01517033	chr20	44421751	Tissue
30602389_Battram-T_tissue_ewas_catalog_re-analysis_of_geo_data__geo_accession_id_is_gse124366__tissue_types_are_buccal_epithelial_cells_and_peripheral_blood_mononuclear_cells	cg01518225	chr8	1431308	Tissue
25282492_fetal_vs_adult_liver	cg01527459	chr10	82116571	Tissue
30602389_Battram-T_tissue_ewas_catalog_re-analysis_of_geo_data__geo_accession_id_is_gse124366__tissue_types_are_buccal_epithelial_cells_and_peripheral_blood_mononuclear_cells	cg01527459	chr10	82116571	Tissue
30602389_Battram-T_tissue_ewas_catalog_re-analysis_of_geo_data__geo_accession_id_is_gse124366__tissue_types_are_buccal_epithelial_cells_and_peripheral_blood_mononuclear_cells	cg01528052	chr6	30095728	Tissue
25282492_fetal_vs_adult_liver	cg01534871	chr1	19926850	Tissue
30602389_Battram-T_tissue_ewas_catalog_re-analysis_of_geo_data__geo_accession_id_is_gse124366__tissue_types_are_buccal_epithelial_cells_and_peripheral_blood_mononuclear_cells	cg01538305	chr14	100658948	Tissue
30602389_Battram-T_tissue_ewas_catalog_re-analysis_of_geo_data__geo_accession_id_is_gse124366__tissue_types_are_buccal_epithelial_cells_and_peripheral_blood_mononuclear_cells	cg01549106	chr5	10788719	Tissue
30602389_Battram-T_tissue_ewas_catalog_re-analysis_of_geo_data__geo_accession_id_is_gse124366__tissue_types_are_buccal_epithelial_cells_and_peripheral_blood_mononuclear_cells	cg01559770	chr7	150644459	Tissue
30602389_Battram-T_tissue_ewas_catalog_re-analysis_of_geo_data__geo_accession_id_is_gse124366__tissue_types_are_buccal_epithelial_cells_and_peripheral_blood_mononuclear_cells	cg01569346	chr6	32064148	Tissue
30602389_Battram-T_tissue_ewas_catalog_re-analysis_of_geo_data__geo_accession_id_is_gse124366__tissue_types_are_buccal_epithelial_cells_and_peripheral_blood_mononuclear_cells	cg01579299	chr8	27450062	Tissue
25282492_fetal_vs_adult_liver	cg01589860	chr11	72433836	Tissue
30602389_Battram-T_tissue_ewas_catalog_re-analysis_of_geo_data__geo_accession_id_is_gse124366__tissue_types_are_buccal_epithelial_cells_and_peripheral_blood_mononuclear_cells	cg01589860	chr11	72433836	Tissue
30602389_Battram-T_tissue_ewas_catalog_re-analysis_of_geo_data__geo_accession_id_is_gse124366__tissue_types_are_buccal_epithelial_cells_and_peripheral_blood_mononuclear_cells	cg01592387	chr4	7774382	Tissue
30602389_Battram-T_tissue_ewas_catalog_re-analysis_of_geo_data__geo_accession_id_is_gse124366__tissue_types_are_buccal_epithelial_cells_and_peripheral_blood_mononuclear_cells	cg01601443	chr8	10581988	Tissue
25282492_fetal_vs_adult_liver	cg01614237	chr4	6660771	Tissue
30602389_Battram-T_tissue_ewas_catalog_re-analysis_of_geo_data__geo_accession_id_is_gse124366__tissue_types_are_buccal_epithelial_cells_and_peripheral_blood_mononuclear_cells	cg01614237	chr4	6660771	Tissue
30602389_Battram-T_tissue_ewas_catalog_re-analysis_of_geo_data__geo_accession_id_is_gse124366__tissue_types_are_buccal_epithelial_cells_and_peripheral_blood_mononuclear_cells	cg01631684	chr10	65280961	Tissue
30602389_Battram-T_tissue_ewas_catalog_re-analysis_of_geo_data__geo_accession_id_is_gse124366__tissue_types_are_buccal_epithelial_cells_and_peripheral_blood_mononuclear_cells	cg01634544	chr14	71128147	Tissue
30602389_Battram-T_tissue_ewas_catalog_re-analysis_of_geo_data__geo_accession_id_is_gse124366__tissue_types_are_buccal_epithelial_cells_and_peripheral_blood_mononuclear_cells	cg01635742	chr3	64561075	Tissue
30602389_Battram-T_tissue_ewas_catalog_re-analysis_of_geo_data__geo_accession_id_is_gse124366__tissue_types_are_buccal_epithelial_cells_and_peripheral_blood_mononuclear_cells	cg01637404	chr16	86322358	Tissue
30602389_Battram-T_tissue_ewas_catalog_re-analysis_of_geo_data__geo_accession_id_is_gse124366__tissue_types_are_buccal_epithelial_cells_and_peripheral_blood_mononuclear_cells	cg01648237	chr2	61372066	Tissue
30602389_Battram-T_tissue_ewas_catalog_re-analysis_of_geo_data__geo_accession_id_is_gse124366__tissue_types_are_buccal_epithelial_cells_and_peripheral_blood_mononuclear_cells	cg01649773	chr11	27015991	Tissue
30602389_Battram-T_tissue_ewas_catalog_re-analysis_of_geo_data__geo_accession_id_is_gse124366__tissue_types_are_buccal_epithelial_cells_and_peripheral_blood_mononuclear_cells	cg01650245	chr12	105626788	Tissue
30602389_Battram-T_tissue_ewas_catalog_re-analysis_of_geo_data__geo_accession_id_is_gse124366__tissue_types_are_buccal_epithelial_cells_and_peripheral_blood_mononuclear_cells	cg01652244	chr6	74063982	Tissue
25282492_fetal_vs_adult_liver	cg01653727	chr7	5527669	Tissue
30602389_Battram-T_tissue_ewas_catalog_re-analysis_of_geo_data__geo_accession_id_is_gse124366__tissue_types_are_buccal_epithelial_cells_and_peripheral_blood_mononuclear_cells	cg01653727	chr7	5527669	Tissue
30602389_Battram-T_tissue_ewas_catalog_re-analysis_of_geo_data__geo_accession_id_is_gse124366__tissue_types_are_buccal_epithelial_cells_and_peripheral_blood_mononuclear_cells	cg01655355	chr19	17982748	Tissue
25282492_fetal_vs_adult_liver	cg01666652	chr14	22987689	Tissue
30602389_Battram-T_tissue_ewas_catalog_re-analysis_of_geo_data__geo_accession_id_is_gse124366__tissue_types_are_buccal_epithelial_cells_and_peripheral_blood_mononuclear_cells	cg01666652	chr14	22987689	Tissue
30602389_Battram-T_tissue_ewas_catalog_re-analysis_of_geo_data__geo_accession_id_is_gse124366__tissue_types_are_buccal_epithelial_cells_and_peripheral_blood_mononuclear_cells	cg01676795	chr7	75586348	Tissue
30602389_Battram-T_tissue_ewas_catalog_re-analysis_of_geo_data__geo_accession_id_is_gse124366__tissue_types_are_buccal_epithelial_cells_and_peripheral_blood_mononuclear_cells	cg01678292	chr8	41522873	Tissue
30602389_Battram-T_tissue_ewas_catalog_re-analysis_of_geo_data__geo_accession_id_is_gse124366__tissue_types_are_buccal_epithelial_cells_and_peripheral_blood_mononuclear_cells	cg01679043	chr6	152958548	Tissue
30602389_Battram-T_tissue_ewas_catalog_re-analysis_of_geo_data__geo_accession_id_is_gse124366__tissue_types_are_buccal_epithelial_cells_and_peripheral_blood_mononuclear_cells	cg01679081	chr5	60139131	Tissue
30602389_Battram-T_tissue_ewas_catalog_re-analysis_of_geo_data__geo_accession_id_is_gse124366__tissue_types_are_buccal_epithelial_cells_and_peripheral_blood_mononuclear_cells	cg01692379	chr6	30044259	Tissue
25282492_fetal_vs_adult_liver	cg01710886	chr4	2819707	Tissue
30602389_Battram-T_tissue_ewas_catalog_re-analysis_of_geo_data__geo_accession_id_is_gse124366__tissue_types_are_buccal_epithelial_cells_and_peripheral_blood_mononuclear_cells	cg01710886	chr4	2819707	Tissue
30602389_Battram-T_tissue_ewas_catalog_re-analysis_of_geo_data__geo_accession_id_is_gse124366__tissue_types_are_buccal_epithelial_cells_and_peripheral_blood_mononuclear_cells	cg01739210	chr9	20621641	Tissue
25282492_fetal_vs_adult_liver	cg01746241	chr9	34370835	Tissue
30602389_Battram-T_tissue_ewas_catalog_re-analysis_of_geo_data__geo_accession_id_is_gse124366__tissue_types_are_buccal_epithelial_cells_and_peripheral_blood_mononuclear_cells	cg01746241	chr9	34370835	Tissue
30602389_Battram-T_tissue_ewas_catalog_re-analysis_of_geo_data__geo_accession_id_is_gse124366__tissue_types_are_buccal_epithelial_cells_and_peripheral_blood_mononuclear_cells	cg01749651	chr8	143279569	Tissue
30602389_Battram-T_tissue_ewas_catalog_re-analysis_of_geo_data__geo_accession_id_is_gse124366__tissue_types_are_buccal_epithelial_cells_and_peripheral_blood_mononuclear_cells	cg01763057	chr2	239112731	Tissue
30602389_Battram-T_tissue_ewas_catalog_re-analysis_of_geo_data__geo_accession_id_is_gse124366__tissue_types_are_buccal_epithelial_cells_and_peripheral_blood_mononuclear_cells	cg01766850	chr6	170580966	Tissue
30602389_Battram-T_tissue_ewas_catalog_re-analysis_of_geo_data__geo_accession_id_is_gse124366__tissue_types_are_buccal_epithelial_cells_and_peripheral_blood_mononuclear_cells	cg01767631	chr13	20716728	Tissue
30602389_Battram-T_tissue_ewas_catalog_re-analysis_of_geo_data__geo_accession_id_is_gse124366__tissue_types_are_buccal_epithelial_cells_and_peripheral_blood_mononuclear_cells	cg01774131	chr8	8578086	Tissue
30602389_Battram-T_tissue_ewas_catalog_re-analysis_of_geo_data__geo_accession_id_is_gse124366__tissue_types_are_buccal_epithelial_cells_and_peripheral_blood_mononuclear_cells	cg01783492	chr16	10721112	Tissue
25282492_fetal_vs_adult_liver	cg01785359	chr8	38757652	Tissue
30602389_Battram-T_tissue_ewas_catalog_re-analysis_of_geo_data__geo_accession_id_is_gse124366__tissue_types_are_buccal_epithelial_cells_and_peripheral_blood_mononuclear_cells	cg01785359	chr8	38757652	Tissue
30602389_Battram-T_tissue_ewas_catalog_re-analysis_of_geo_data__geo_accession_id_is_gse124366__tissue_types_are_buccal_epithelial_cells_and_peripheral_blood_mononuclear_cells	cg01789499	chr4	81109888	Tissue
30602389_Battram-T_tissue_ewas_catalog_re-analysis_of_geo_data__geo_accession_id_is_gse124366__tissue_types_are_buccal_epithelial_cells_and_peripheral_blood_mononuclear_cells	cg01791865	chr5	63954708	Tissue
30602389_Battram-T_tissue_ewas_catalog_re-analysis_of_geo_data__geo_accession_id_is_gse124366__tissue_types_are_buccal_epithelial_cells_and_peripheral_blood_mononuclear_cells	cg01794802	chr6	31096931	Tissue
30602389_Battram-T_tissue_ewas_catalog_re-analysis_of_geo_data__geo_accession_id_is_gse124366__tissue_types_are_buccal_epithelial_cells_and_peripheral_blood_mononuclear_cells	cg01796438	chr3	11312864	Tissue
30602389_Battram-T_tissue_ewas_catalog_re-analysis_of_geo_data__geo_accession_id_is_gse124366__tissue_types_are_buccal_epithelial_cells_and_peripheral_blood_mononuclear_cells	cg01797590	chr7	11872009	Tissue
30602389_Battram-T_tissue_ewas_catalog_re-analysis_of_geo_data__geo_accession_id_is_gse124366__tissue_types_are_buccal_epithelial_cells_and_peripheral_blood_mononuclear_cells	cg01806741	chr6	1527072	Tissue
25282492_fetal_vs_adult_liver	cg01810329	chr16	89234490	Tissue
30602389_Battram-T_tissue_ewas_catalog_re-analysis_of_geo_data__geo_accession_id_is_gse124366__tissue_types_are_buccal_epithelial_cells_and_peripheral_blood_mononuclear_cells	cg01810329	chr16	89234490	Tissue
25282492_fetal_vs_adult_liver	cg01814130	chr3	118892330	Tissue
30602389_Battram-T_tissue_ewas_catalog_re-analysis_of_geo_data__geo_accession_id_is_gse124366__tissue_types_are_buccal_epithelial_cells_and_peripheral_blood_mononuclear_cells	cg01814130	chr3	118892330	Tissue
30602389_Battram-T_tissue_ewas_catalog_re-analysis_of_geo_data__geo_accession_id_is_gse124366__tissue_types_are_buccal_epithelial_cells_and_peripheral_blood_mononuclear_cells	cg01819759	chr13	79234251	Tissue
30602389_Battram-T_tissue_ewas_catalog_re-analysis_of_geo_data__geo_accession_id_is_gse124366__tissue_types_are_buccal_epithelial_cells_and_peripheral_blood_mononuclear_cells	cg01835326	chr16	65573166	Tissue
25282492_fetal_vs_adult_liver	cg01835620	chr17	4807758	Tissue
30602389_Battram-T_tissue_ewas_catalog_re-analysis_of_geo_data__geo_accession_id_is_gse124366__tissue_types_are_buccal_epithelial_cells_and_peripheral_blood_mononuclear_cells	cg01835620	chr17	4807758	Tissue
30602389_Battram-T_tissue_ewas_catalog_re-analysis_of_geo_data__geo_accession_id_is_gse124366__tissue_types_are_buccal_epithelial_cells_and_peripheral_blood_mononuclear_cells	cg01853216	chr19	17404960	Tissue
30602389_Battram-T_tissue_ewas_catalog_re-analysis_of_geo_data__geo_accession_id_is_gse124366__tissue_types_are_buccal_epithelial_cells_and_peripheral_blood_mononuclear_cells	cg01857019	chr15	57210107	Tissue
30602389_Battram-T_tissue_ewas_catalog_re-analysis_of_geo_data__geo_accession_id_is_gse124366__tissue_types_are_buccal_epithelial_cells_and_peripheral_blood_mononuclear_cells	cg01861740	chr7	2764486	Tissue
25282492_fetal_vs_adult_liver	cg01862363	chr17	8928028	Tissue
30602389_Battram-T_tissue_ewas_catalog_re-analysis_of_geo_data__geo_accession_id_is_gse124366__tissue_types_are_buccal_epithelial_cells_and_peripheral_blood_mononuclear_cells	cg01862363	chr17	8928028	Tissue
30602389_Battram-T_tissue_ewas_catalog_re-analysis_of_geo_data__geo_accession_id_is_gse124366__tissue_types_are_buccal_epithelial_cells_and_peripheral_blood_mononuclear_cells	cg01863613	chr17	28443583	Tissue
30602389_Battram-T_tissue_ewas_catalog_re-analysis_of_geo_data__geo_accession_id_is_gse124366__tissue_types_are_buccal_epithelial_cells_and_peripheral_blood_mononuclear_cells	cg01866178	chr2	48165642	Tissue
25282492_fetal_vs_adult_liver	cg01866431	chr12	129417669	Tissue
30602389_Battram-T_tissue_ewas_catalog_re-analysis_of_geo_data__geo_accession_id_is_gse124366__tissue_types_are_buccal_epithelial_cells_and_peripheral_blood_mononuclear_cells	cg01866431	chr12	129417669	Tissue
30602389_Battram-T_tissue_ewas_catalog_re-analysis_of_geo_data__geo_accession_id_is_gse124366__tissue_types_are_buccal_epithelial_cells_and_peripheral_blood_mononuclear_cells	cg01872024	chr11	94502804	Tissue
30602389_Battram-T_tissue_ewas_catalog_re-analysis_of_geo_data__geo_accession_id_is_gse124366__tissue_types_are_buccal_epithelial_cells_and_peripheral_blood_mononuclear_cells	cg01875106	chr11	132287342	Tissue
30602389_Battram-T_tissue_ewas_catalog_re-analysis_of_geo_data__geo_accession_id_is_gse124366__tissue_types_are_buccal_epithelial_cells_and_peripheral_blood_mononuclear_cells	cg01877814	chr15	89879097	Tissue
30602389_Battram-T_tissue_ewas_catalog_re-analysis_of_geo_data__geo_accession_id_is_gse124366__tissue_types_are_buccal_epithelial_cells_and_peripheral_blood_mononuclear_cells	cg01880929	chr2	36614588	Tissue
25282492_fetal_vs_adult_liver	cg01881182	chr16	8806531	Tissue
30602389_Battram-T_tissue_ewas_catalog_re-analysis_of_geo_data__geo_accession_id_is_gse124366__tissue_types_are_buccal_epithelial_cells_and_peripheral_blood_mononuclear_cells	cg01885291	chr6	28984832	Tissue
30602389_Battram-T_tissue_ewas_catalog_re-analysis_of_geo_data__geo_accession_id_is_gse124366__tissue_types_are_buccal_epithelial_cells_and_peripheral_blood_mononuclear_cells	cg01887633	chr7	89949631	Tissue
30602389_Battram-T_tissue_ewas_catalog_re-analysis_of_geo_data__geo_accession_id_is_gse124366__tissue_types_are_buccal_epithelial_cells_and_peripheral_blood_mononuclear_cells	cg01893571	chr2	38272884	Tissue
30602389_Battram-T_tissue_ewas_catalog_re-analysis_of_geo_data__geo_accession_id_is_gse124366__tissue_types_are_buccal_epithelial_cells_and_peripheral_blood_mononuclear_cells	cg01898661	chr16	90114063	Tissue
30602389_Battram-T_tissue_ewas_catalog_re-analysis_of_geo_data__geo_accession_id_is_gse124366__tissue_types_are_buccal_epithelial_cells_and_peripheral_blood_mononuclear_cells	cg01902605	chr5	78366076	Tissue
30602389_Battram-T_tissue_ewas_catalog_re-analysis_of_geo_data__geo_accession_id_is_gse124366__tissue_types_are_buccal_epithelial_cells_and_peripheral_blood_mononuclear_cells	cg01903420	chr13	27295928	Tissue
30602389_Battram-T_tissue_ewas_catalog_re-analysis_of_geo_data__geo_accession_id_is_gse124366__tissue_types_are_buccal_epithelial_cells_and_peripheral_blood_mononuclear_cells	cg01910419	chr6	33174761	Tissue
30602389_Battram-T_tissue_ewas_catalog_re-analysis_of_geo_data__geo_accession_id_is_gse124366__tissue_types_are_buccal_epithelial_cells_and_peripheral_blood_mononuclear_cells	cg01917340	chr14	90720130	Tissue
30602389_Battram-T_tissue_ewas_catalog_re-analysis_of_geo_data__geo_accession_id_is_gse124366__tissue_types_are_buccal_epithelial_cells_and_peripheral_blood_mononuclear_cells	cg01926614	chr3	117714932	Tissue
30602389_Battram-T_tissue_ewas_catalog_re-analysis_of_geo_data__geo_accession_id_is_gse124366__tissue_types_are_buccal_epithelial_cells_and_peripheral_blood_mononuclear_cells	cg01928779	chr9	34125731	Tissue
30602389_Battram-T_tissue_ewas_catalog_re-analysis_of_geo_data__geo_accession_id_is_gse124366__tissue_types_are_buccal_epithelial_cells_and_peripheral_blood_mononuclear_cells	cg01933073	chr4	186732942	Tissue
30602389_Battram-T_tissue_ewas_catalog_re-analysis_of_geo_data__geo_accession_id_is_gse124366__tissue_types_are_buccal_epithelial_cells_and_peripheral_blood_mononuclear_cells	cg01940336	chr19	47935484	Tissue
30602389_Battram-T_tissue_ewas_catalog_re-analysis_of_geo_data__geo_accession_id_is_gse124366__tissue_types_are_buccal_epithelial_cells_and_peripheral_blood_mononuclear_cells	cg01945183	chr6	31696867	Tissue
30602389_Battram-T_tissue_ewas_catalog_re-analysis_of_geo_data__geo_accession_id_is_gse124366__tissue_types_are_buccal_epithelial_cells_and_peripheral_blood_mononuclear_cells	cg01953232	chr11	121126488	Tissue
25282492_fetal_vs_adult_liver	cg01958934	chr19	45449099	Tissue
25282492_fetal_vs_adult_liver	cg01963374	chr11	704987	Tissue
30602389_Battram-T_tissue_ewas_catalog_re-analysis_of_geo_data__geo_accession_id_is_gse124366__tissue_types_are_buccal_epithelial_cells_and_peripheral_blood_mononuclear_cells	cg01963374	chr11	704987	Tissue
30602389_Battram-T_tissue_ewas_catalog_re-analysis_of_geo_data__geo_accession_id_is_gse124366__tissue_types_are_buccal_epithelial_cells_and_peripheral_blood_mononuclear_cells	cg01973695	chr11	128560328	Tissue
30602389_Battram-T_tissue_ewas_catalog_re-analysis_of_geo_data__geo_accession_id_is_gse124366__tissue_types_are_buccal_epithelial_cells_and_peripheral_blood_mononuclear_cells	cg01973778	chr16	83280511	Tissue
30602389_Battram-T_tissue_ewas_catalog_re-analysis_of_geo_data__geo_accession_id_is_gse124366__tissue_types_are_buccal_epithelial_cells_and_peripheral_blood_mononuclear_cells	cg01978236	chr6	32191479	Tissue
30602389_Battram-T_tissue_ewas_catalog_re-analysis_of_geo_data__geo_accession_id_is_gse124366__tissue_types_are_buccal_epithelial_cells_and_peripheral_blood_mononuclear_cells	cg01998856	chr11	1365592	Tissue
30602389_Battram-T_tissue_ewas_catalog_re-analysis_of_geo_data__geo_accession_id_is_gse124366__tissue_types_are_buccal_epithelial_cells_and_peripheral_blood_mononuclear_cells	cg02012338	chr4	187126139	Tissue
30602389_Battram-T_tissue_ewas_catalog_re-analysis_of_geo_data__geo_accession_id_is_gse124366__tissue_types_are_buccal_epithelial_cells_and_peripheral_blood_mononuclear_cells	cg02018291	chr17	65487462	Tissue
30602389_Battram-T_tissue_ewas_catalog_re-analysis_of_geo_data__geo_accession_id_is_gse124366__tissue_types_are_buccal_epithelial_cells_and_peripheral_blood_mononuclear_cells	cg02019333	chr3	118892215	Tissue
30602389_Battram-T_tissue_ewas_catalog_re-analysis_of_geo_data__geo_accession_id_is_gse124366__tissue_types_are_buccal_epithelial_cells_and_peripheral_blood_mononuclear_cells	cg02019508	chr12	53995154	Tissue
30602389_Battram-T_tissue_ewas_catalog_re-analysis_of_geo_data__geo_accession_id_is_gse124366__tissue_types_are_buccal_epithelial_cells_and_peripheral_blood_mononuclear_cells	cg02023469	chr11	60691786	Tissue
30602389_Battram-T_tissue_ewas_catalog_re-analysis_of_geo_data__geo_accession_id_is_gse124366__tissue_types_are_buccal_epithelial_cells_and_peripheral_blood_mononuclear_cells	cg02023912	chr6	71126015	Tissue
30602389_Battram-T_tissue_ewas_catalog_re-analysis_of_geo_data__geo_accession_id_is_gse124366__tissue_types_are_buccal_epithelial_cells_and_peripheral_blood_mononuclear_cells	cg02030403	chr5	143978290	Tissue
30602389_Battram-T_tissue_ewas_catalog_re-analysis_of_geo_data__geo_accession_id_is_gse124366__tissue_types_are_buccal_epithelial_cells_and_peripheral_blood_mononuclear_cells	cg02033213	chr12	41087252	Tissue
25282492_fetal_vs_adult_liver	cg02045355	chr6	26365194	Tissue
30602389_Battram-T_tissue_ewas_catalog_re-analysis_of_geo_data__geo_accession_id_is_gse124366__tissue_types_are_buccal_epithelial_cells_and_peripheral_blood_mononuclear_cells	cg02049629	chr6	28662065	Tissue
25282492_fetal_vs_adult_liver	cg02064724	chr14	74179953	Tissue
30602389_Battram-T_tissue_ewas_catalog_re-analysis_of_geo_data__geo_accession_id_is_gse124366__tissue_types_are_buccal_epithelial_cells_and_peripheral_blood_mononuclear_cells	cg02064724	chr14	74179953	Tissue
30602389_Battram-T_tissue_ewas_catalog_re-analysis_of_geo_data__geo_accession_id_is_gse124366__tissue_types_are_buccal_epithelial_cells_and_peripheral_blood_mononuclear_cells	cg02065051	chr20	25674725	Tissue
30602389_Battram-T_tissue_ewas_catalog_re-analysis_of_geo_data__geo_accession_id_is_gse124366__tissue_types_are_buccal_epithelial_cells_and_peripheral_blood_mononuclear_cells	cg02068689	chr9	131941464	Tissue
30602389_Battram-T_tissue_ewas_catalog_re-analysis_of_geo_data__geo_accession_id_is_gse124366__tissue_types_are_buccal_epithelial_cells_and_peripheral_blood_mononuclear_cells	cg02071172	chr3	64430000	Tissue
30602389_Battram-T_tissue_ewas_catalog_re-analysis_of_geo_data__geo_accession_id_is_gse124366__tissue_types_are_buccal_epithelial_cells_and_peripheral_blood_mononuclear_cells	cg02072018	chr3	9884995	Tissue
30602389_Battram-T_tissue_ewas_catalog_re-analysis_of_geo_data__geo_accession_id_is_gse124366__tissue_types_are_buccal_epithelial_cells_and_peripheral_blood_mononuclear_cells	cg02077524	chr6	31145335	Tissue
30602389_Battram-T_tissue_ewas_catalog_re-analysis_of_geo_data__geo_accession_id_is_gse124366__tissue_types_are_buccal_epithelial_cells_and_peripheral_blood_mononuclear_cells	cg02086839	chr8	144403439	Tissue
30602389_Battram-T_tissue_ewas_catalog_re-analysis_of_geo_data__geo_accession_id_is_gse124366__tissue_types_are_buccal_epithelial_cells_and_peripheral_blood_mononuclear_cells	cg02088470	chr10	1551251	Tissue
30602389_Battram-T_tissue_ewas_catalog_re-analysis_of_geo_data__geo_accession_id_is_gse124366__tissue_types_are_buccal_epithelial_cells_and_peripheral_blood_mononuclear_cells	cg02102075	chr16	474430	Tissue
30602389_Battram-T_tissue_ewas_catalog_re-analysis_of_geo_data__geo_accession_id_is_gse124366__tissue_types_are_buccal_epithelial_cells_and_peripheral_blood_mononuclear_cells	cg02102771	chr3	127265986	Tissue
25282492_fetal_vs_adult_liver	cg02104138	chr5	163187595	Tissue
30602389_Battram-T_tissue_ewas_catalog_re-analysis_of_geo_data__geo_accession_id_is_gse124366__tissue_types_are_buccal_epithelial_cells_and_peripheral_blood_mononuclear_cells	cg02104138	chr5	163187595	Tissue
25282492_fetal_vs_adult_liver	cg02108080	chr7	36136383	Tissue
30602389_Battram-T_tissue_ewas_catalog_re-analysis_of_geo_data__geo_accession_id_is_gse124366__tissue_types_are_buccal_epithelial_cells_and_peripheral_blood_mononuclear_cells	cg02108080	chr7	36136383	Tissue
25282492_fetal_vs_adult_liver	cg02109162	chr15	99646443	Tissue
30602389_Battram-T_tissue_ewas_catalog_re-analysis_of_geo_data__geo_accession_id_is_gse124366__tissue_types_are_buccal_epithelial_cells_and_peripheral_blood_mononuclear_cells	cg02134720	chr8	119948501	Tissue
30602389_Battram-T_tissue_ewas_catalog_re-analysis_of_geo_data__geo_accession_id_is_gse124366__tissue_types_are_buccal_epithelial_cells_and_peripheral_blood_mononuclear_cells	cg02148612	chr1	248018816	Tissue
30602389_Battram-T_tissue_ewas_catalog_re-analysis_of_geo_data__geo_accession_id_is_gse124366__tissue_types_are_buccal_epithelial_cells_and_peripheral_blood_mononuclear_cells	cg02149965	chr6	30883203	Tissue
30602389_Battram-T_tissue_ewas_catalog_re-analysis_of_geo_data__geo_accession_id_is_gse124366__tissue_types_are_buccal_epithelial_cells_and_peripheral_blood_mononuclear_cells	cg02152351	chr6	8436296	Tissue
30602389_Battram-T_tissue_ewas_catalog_re-analysis_of_geo_data__geo_accession_id_is_gse124366__tissue_types_are_buccal_epithelial_cells_and_peripheral_blood_mononuclear_cells	cg02155558	chr15	43621948	Tissue
30602389_Battram-T_tissue_ewas_catalog_re-analysis_of_geo_data__geo_accession_id_is_gse124366__tissue_types_are_buccal_epithelial_cells_and_peripheral_blood_mononuclear_cells	cg02161701	chr15	90199179	Tissue
30602389_Battram-T_tissue_ewas_catalog_re-analysis_of_geo_data__geo_accession_id_is_gse124366__tissue_types_are_buccal_epithelial_cells_and_peripheral_blood_mononuclear_cells	cg02168186	chr15	29413491	Tissue
25282492_fetal_vs_adult_liver	cg02171859	chr7	853441	Tissue
30602389_Battram-T_tissue_ewas_catalog_re-analysis_of_geo_data__geo_accession_id_is_gse124366__tissue_types_are_buccal_epithelial_cells_and_peripheral_blood_mononuclear_cells	cg02171859	chr7	853441	Tissue
30602389_Battram-T_tissue_ewas_catalog_re-analysis_of_geo_data__geo_accession_id_is_gse124366__tissue_types_are_buccal_epithelial_cells_and_peripheral_blood_mononuclear_cells	cg02175231	chr10	6469985	Tissue
25282492_fetal_vs_adult_liver	cg02176678	chr2	219576539	Tissue
30602389_Battram-T_tissue_ewas_catalog_re-analysis_of_geo_data__geo_accession_id_is_gse124366__tissue_types_are_buccal_epithelial_cells_and_peripheral_blood_mononuclear_cells	cg02176678	chr2	219576539	Tissue
30602389_Battram-T_tissue_ewas_catalog_re-analysis_of_geo_data__geo_accession_id_is_gse124366__tissue_types_are_buccal_epithelial_cells_and_peripheral_blood_mononuclear_cells	cg02179478	chr3	35785377	Tissue
30602389_Battram-T_tissue_ewas_catalog_re-analysis_of_geo_data__geo_accession_id_is_gse124366__tissue_types_are_buccal_epithelial_cells_and_peripheral_blood_mononuclear_cells	cg02180979	chr10	73575440	Tissue
30602389_Battram-T_tissue_ewas_catalog_re-analysis_of_geo_data__geo_accession_id_is_gse124366__tissue_types_are_buccal_epithelial_cells_and_peripheral_blood_mononuclear_cells	cg02188185	chr6	30039524	Tissue
30602389_Battram-T_tissue_ewas_catalog_re-analysis_of_geo_data__geo_accession_id_is_gse124366__tissue_types_are_buccal_epithelial_cells_and_peripheral_blood_mononuclear_cells	cg02193355	chr10	851439	Tissue
30602389_Battram-T_tissue_ewas_catalog_re-analysis_of_geo_data__geo_accession_id_is_gse124366__tissue_types_are_buccal_epithelial_cells_and_peripheral_blood_mononuclear_cells	cg02236847	chr16	7364246	Tissue
30602389_Battram-T_tissue_ewas_catalog_re-analysis_of_geo_data__geo_accession_id_is_gse124366__tissue_types_are_buccal_epithelial_cells_and_peripheral_blood_mononuclear_cells	cg02273647	chr14	45722745	Tissue
30602389_Battram-T_tissue_ewas_catalog_re-analysis_of_geo_data__geo_accession_id_is_gse124366__tissue_types_are_buccal_epithelial_cells_and_peripheral_blood_mononuclear_cells	cg02278087	chr12	31727011	Tissue
30602389_Battram-T_tissue_ewas_catalog_re-analysis_of_geo_data__geo_accession_id_is_gse124366__tissue_types_are_buccal_epithelial_cells_and_peripheral_blood_mononuclear_cells	cg02281167	chr6	30140113	Tissue
30602389_Battram-T_tissue_ewas_catalog_re-analysis_of_geo_data__geo_accession_id_is_gse124366__tissue_types_are_buccal_epithelial_cells_and_peripheral_blood_mononuclear_cells	cg02282626	chr6	30227363	Tissue
30602389_Battram-T_tissue_ewas_catalog_re-analysis_of_geo_data__geo_accession_id_is_gse124366__tissue_types_are_buccal_epithelial_cells_and_peripheral_blood_mononuclear_cells	cg02287436	chr6	26970418	Tissue
30602389_Battram-T_tissue_ewas_catalog_re-analysis_of_geo_data__geo_accession_id_is_gse124366__tissue_types_are_buccal_epithelial_cells_and_peripheral_blood_mononuclear_cells	cg02304584	chr6	31650790	Tissue
30602389_Battram-T_tissue_ewas_catalog_re-analysis_of_geo_data__geo_accession_id_is_gse124366__tissue_types_are_buccal_epithelial_cells_and_peripheral_blood_mononuclear_cells	cg02305113	chr7	2059212	Tissue
30602389_Battram-T_tissue_ewas_catalog_re-analysis_of_geo_data__geo_accession_id_is_gse124366__tissue_types_are_buccal_epithelial_cells_and_peripheral_blood_mononuclear_cells	cg02305757	chr6	33382557	Tissue
30602389_Battram-T_tissue_ewas_catalog_re-analysis_of_geo_data__geo_accession_id_is_gse124366__tissue_types_are_buccal_epithelial_cells_and_peripheral_blood_mononuclear_cells	cg02308296	chr6	31964315	Tissue
30602389_Battram-T_tissue_ewas_catalog_re-analysis_of_geo_data__geo_accession_id_is_gse124366__tissue_types_are_buccal_epithelial_cells_and_peripheral_blood_mononuclear_cells	cg02312154	chr2	43675268	Tissue
30602389_Battram-T_tissue_ewas_catalog_re-analysis_of_geo_data__geo_accession_id_is_gse124366__tissue_types_are_buccal_epithelial_cells_and_peripheral_blood_mononuclear_cells	cg02319972	chr15	62798895	Tissue
30602389_Battram-T_tissue_ewas_catalog_re-analysis_of_geo_data__geo_accession_id_is_gse124366__tissue_types_are_buccal_epithelial_cells_and_peripheral_blood_mononuclear_cells	cg02329205	chr15	100274128	Tissue
30602389_Battram-T_tissue_ewas_catalog_re-analysis_of_geo_data__geo_accession_id_is_gse124366__tissue_types_are_buccal_epithelial_cells_and_peripheral_blood_mononuclear_cells	cg02330892	chr17	37844476	Tissue
25282492_fetal_vs_adult_liver	cg02339392	chr6	28234615	Tissue
30602389_Battram-T_tissue_ewas_catalog_re-analysis_of_geo_data__geo_accession_id_is_gse124366__tissue_types_are_buccal_epithelial_cells_and_peripheral_blood_mononuclear_cells	cg02339392	chr6	28234615	Tissue
30602389_Battram-T_tissue_ewas_catalog_re-analysis_of_geo_data__geo_accession_id_is_gse124366__tissue_types_are_buccal_epithelial_cells_and_peripheral_blood_mononuclear_cells	cg02339793	chr17	79225573	Tissue
25282492_fetal_vs_adult_liver	cg02341182	chr3	33480109	Tissue
30602389_Battram-T_tissue_ewas_catalog_re-analysis_of_geo_data__geo_accession_id_is_gse124366__tissue_types_are_buccal_epithelial_cells_and_peripheral_blood_mononuclear_cells	cg02341182	chr3	33480109	Tissue
30602389_Battram-T_tissue_ewas_catalog_re-analysis_of_geo_data__geo_accession_id_is_gse124366__tissue_types_are_buccal_epithelial_cells_and_peripheral_blood_mononuclear_cells	cg02343823	chr5	150284419	Tissue
30602389_Battram-T_tissue_ewas_catalog_re-analysis_of_geo_data__geo_accession_id_is_gse124366__tissue_types_are_buccal_epithelial_cells_and_peripheral_blood_mononuclear_cells	cg02346713	chr15	51387736	Tissue
30602389_Battram-T_tissue_ewas_catalog_re-analysis_of_geo_data__geo_accession_id_is_gse124366__tissue_types_are_buccal_epithelial_cells_and_peripheral_blood_mononuclear_cells	cg02352370	chr6	32054845	Tissue
30602389_Battram-T_tissue_ewas_catalog_re-analysis_of_geo_data__geo_accession_id_is_gse124366__tissue_types_are_buccal_epithelial_cells_and_peripheral_blood_mononuclear_cells	cg02352945	chr3	38496316	Tissue
30602389_Battram-T_tissue_ewas_catalog_re-analysis_of_geo_data__geo_accession_id_is_gse124366__tissue_types_are_buccal_epithelial_cells_and_peripheral_blood_mononuclear_cells	cg02364831	chr16	52417584	Tissue
30602389_Battram-T_tissue_ewas_catalog_re-analysis_of_geo_data__geo_accession_id_is_gse124366__tissue_types_are_buccal_epithelial_cells_and_peripheral_blood_mononuclear_cells	cg02367316	chr7	39125198	Tissue
30602389_Battram-T_tissue_ewas_catalog_re-analysis_of_geo_data__geo_accession_id_is_gse124366__tissue_types_are_buccal_epithelial_cells_and_peripheral_blood_mononuclear_cells	cg02373104	chr7	147601429	Tissue
30602389_Battram-T_tissue_ewas_catalog_re-analysis_of_geo_data__geo_accession_id_is_gse124366__tissue_types_are_buccal_epithelial_cells_and_peripheral_blood_mononuclear_cells	cg02375585	chr6	33091111	Tissue
30602389_Battram-T_tissue_ewas_catalog_re-analysis_of_geo_data__geo_accession_id_is_gse124366__tissue_types_are_buccal_epithelial_cells_and_peripheral_blood_mononuclear_cells	cg02381853	chr5	33321127	Tissue
30602389_Battram-T_tissue_ewas_catalog_re-analysis_of_geo_data__geo_accession_id_is_gse124366__tissue_types_are_buccal_epithelial_cells_and_peripheral_blood_mononuclear_cells	cg02388882	chr10	88731631	Tissue
30602389_Battram-T_tissue_ewas_catalog_re-analysis_of_geo_data__geo_accession_id_is_gse124366__tissue_types_are_buccal_epithelial_cells_and_peripheral_blood_mononuclear_cells	cg02392619	chr1	213124630	Tissue
25282492_fetal_vs_adult_liver	cg02396224	chr1	10698794	Tissue
30602389_Battram-T_tissue_ewas_catalog_re-analysis_of_geo_data__geo_accession_id_is_gse124366__tissue_types_are_buccal_epithelial_cells_and_peripheral_blood_mononuclear_cells	cg02396224	chr1	10698794	Tissue
25282492_fetal_vs_adult_liver	cg02398342	chr17	80708632	Tissue
30602389_Battram-T_tissue_ewas_catalog_re-analysis_of_geo_data__geo_accession_id_is_gse124366__tissue_types_are_buccal_epithelial_cells_and_peripheral_blood_mononuclear_cells	cg02401792	chr22	46664110	Tissue
30602389_Battram-T_tissue_ewas_catalog_re-analysis_of_geo_data__geo_accession_id_is_gse124366__tissue_types_are_buccal_epithelial_cells_and_peripheral_blood_mononuclear_cells	cg02413999	chr10	64280163	Tissue
25282492_fetal_vs_adult_liver	cg02423080	chr5	149423471	Tissue
30602389_Battram-T_tissue_ewas_catalog_re-analysis_of_geo_data__geo_accession_id_is_gse124366__tissue_types_are_buccal_epithelial_cells_and_peripheral_blood_mononuclear_cells	cg02423080	chr5	149423471	Tissue
30602389_Battram-T_tissue_ewas_catalog_re-analysis_of_geo_data__geo_accession_id_is_gse124366__tissue_types_are_buccal_epithelial_cells_and_peripheral_blood_mononuclear_cells	cg02424103	chr3	156892029	Tissue
25282492_fetal_vs_adult_liver	cg02429905	chr6	32119944	Tissue
30602389_Battram-T_tissue_ewas_catalog_re-analysis_of_geo_data__geo_accession_id_is_gse124366__tissue_types_are_buccal_epithelial_cells_and_peripheral_blood_mononuclear_cells	cg02429905	chr6	32119944	Tissue
25282492_fetal_vs_adult_liver	cg02452552	chr5	150618048	Tissue
30602389_Battram-T_tissue_ewas_catalog_re-analysis_of_geo_data__geo_accession_id_is_gse124366__tissue_types_are_buccal_epithelial_cells_and_peripheral_blood_mononuclear_cells	cg02452552	chr5	150618048	Tissue
25282492_fetal_vs_adult_liver	cg02458141	chr2	20817916	Tissue
30602389_Battram-T_tissue_ewas_catalog_re-analysis_of_geo_data__geo_accession_id_is_gse124366__tissue_types_are_buccal_epithelial_cells_and_peripheral_blood_mononuclear_cells	cg02458141	chr2	20817916	Tissue
30602389_Battram-T_tissue_ewas_catalog_re-analysis_of_geo_data__geo_accession_id_is_gse124366__tissue_types_are_buccal_epithelial_cells_and_peripheral_blood_mononuclear_cells	cg02459469	chr12	115792152	Tissue
30602389_Battram-T_tissue_ewas_catalog_re-analysis_of_geo_data__geo_accession_id_is_gse124366__tissue_types_are_buccal_epithelial_cells_and_peripheral_blood_mononuclear_cells	cg02461776	chr11	598696	Tissue
30602389_Battram-T_tissue_ewas_catalog_re-analysis_of_geo_data__geo_accession_id_is_gse124366__tissue_types_are_buccal_epithelial_cells_and_peripheral_blood_mononuclear_cells	cg02462661	chr15	74275622	Tissue
30602389_Battram-T_tissue_ewas_catalog_re-analysis_of_geo_data__geo_accession_id_is_gse124366__tissue_types_are_buccal_epithelial_cells_and_peripheral_blood_mononuclear_cells	cg02467858	chr15	99790901	Tissue
30602389_Battram-T_tissue_ewas_catalog_re-analysis_of_geo_data__geo_accession_id_is_gse124366__tissue_types_are_buccal_epithelial_cells_and_peripheral_blood_mononuclear_cells	cg02467899	chr17	79236161	Tissue
30602389_Battram-T_tissue_ewas_catalog_re-analysis_of_geo_data__geo_accession_id_is_gse124366__tissue_types_are_buccal_epithelial_cells_and_peripheral_blood_mononuclear_cells	cg02477603	chr10	125034296	Tissue
30602389_Battram-T_tissue_ewas_catalog_re-analysis_of_geo_data__geo_accession_id_is_gse124366__tissue_types_are_buccal_epithelial_cells_and_peripheral_blood_mononuclear_cells	cg02479211	chr13	111719677	Tissue
30602389_Battram-T_tissue_ewas_catalog_re-analysis_of_geo_data__geo_accession_id_is_gse124366__tissue_types_are_buccal_epithelial_cells_and_peripheral_blood_mononuclear_cells	cg02481669	chr6	31496733	Tissue
30602389_Battram-T_tissue_ewas_catalog_re-analysis_of_geo_data__geo_accession_id_is_gse124366__tissue_types_are_buccal_epithelial_cells_and_peripheral_blood_mononuclear_cells	cg02493602	chr11	86383696	Tissue
30602389_Battram-T_tissue_ewas_catalog_re-analysis_of_geo_data__geo_accession_id_is_gse124366__tissue_types_are_buccal_epithelial_cells_and_peripheral_blood_mononuclear_cells	cg02505015	chr12	121197625	Tissue
30602389_Battram-T_tissue_ewas_catalog_re-analysis_of_geo_data__geo_accession_id_is_gse124366__tissue_types_are_buccal_epithelial_cells_and_peripheral_blood_mononuclear_cells	cg02505117	chr5	43155674	Tissue
30602389_Battram-T_tissue_ewas_catalog_re-analysis_of_geo_data__geo_accession_id_is_gse124366__tissue_types_are_buccal_epithelial_cells_and_peripheral_blood_mononuclear_cells	cg02506753	chr1	1245184	Tissue
30602389_Battram-T_tissue_ewas_catalog_re-analysis_of_geo_data__geo_accession_id_is_gse124366__tissue_types_are_buccal_epithelial_cells_and_peripheral_blood_mononuclear_cells	cg02507501	chr13	114881968	Tissue
25282492_fetal_vs_adult_liver	cg02512860	chr7	100880751	Tissue
30602389_Battram-T_tissue_ewas_catalog_re-analysis_of_geo_data__geo_accession_id_is_gse124366__tissue_types_are_buccal_epithelial_cells_and_peripheral_blood_mononuclear_cells	cg02520559	chr11	117199266	Tissue
30602389_Battram-T_tissue_ewas_catalog_re-analysis_of_geo_data__geo_accession_id_is_gse124366__tissue_types_are_buccal_epithelial_cells_and_peripheral_blood_mononuclear_cells	cg02524099	chr4	1037816	Tissue
30602389_Battram-T_tissue_ewas_catalog_re-analysis_of_geo_data__geo_accession_id_is_gse124366__tissue_types_are_buccal_epithelial_cells_and_peripheral_blood_mononuclear_cells	cg02524475	chr4	145566595	Tissue
30602389_Battram-T_tissue_ewas_catalog_re-analysis_of_geo_data__geo_accession_id_is_gse124366__tissue_types_are_buccal_epithelial_cells_and_peripheral_blood_mononuclear_cells	cg02525637	chr11	2407699	Tissue
25282492_fetal_vs_adult_liver	cg02527881	chr3	46936655	Tissue
30602389_Battram-T_tissue_ewas_catalog_re-analysis_of_geo_data__geo_accession_id_is_gse124366__tissue_types_are_buccal_epithelial_cells_and_peripheral_blood_mononuclear_cells	cg02527881	chr3	46936655	Tissue
30602389_Battram-T_tissue_ewas_catalog_re-analysis_of_geo_data__geo_accession_id_is_gse124366__tissue_types_are_buccal_epithelial_cells_and_peripheral_blood_mononuclear_cells	cg02549628	chr4	88896208	Tissue
30602389_Battram-T_tissue_ewas_catalog_re-analysis_of_geo_data__geo_accession_id_is_gse124366__tissue_types_are_buccal_epithelial_cells_and_peripheral_blood_mononuclear_cells	cg02553486	chr4	47840095	Tissue
30602389_Battram-T_tissue_ewas_catalog_re-analysis_of_geo_data__geo_accession_id_is_gse124366__tissue_types_are_buccal_epithelial_cells_and_peripheral_blood_mononuclear_cells	cg02562740	chr2	228582797	Tissue
30602389_Battram-T_tissue_ewas_catalog_re-analysis_of_geo_data__geo_accession_id_is_gse124366__tissue_types_are_buccal_epithelial_cells_and_peripheral_blood_mononuclear_cells	cg02569698	chr6	35480129	Tissue
30602389_Battram-T_tissue_ewas_catalog_re-analysis_of_geo_data__geo_accession_id_is_gse124366__tissue_types_are_buccal_epithelial_cells_and_peripheral_blood_mononuclear_cells	cg02575319	chr16	81602667	Tissue
30602389_Battram-T_tissue_ewas_catalog_re-analysis_of_geo_data__geo_accession_id_is_gse124366__tissue_types_are_buccal_epithelial_cells_and_peripheral_blood_mononuclear_cells	cg02585702	chr12	25055262	Tissue
30602389_Battram-T_tissue_ewas_catalog_re-analysis_of_geo_data__geo_accession_id_is_gse124366__tissue_types_are_buccal_epithelial_cells_and_peripheral_blood_mononuclear_cells	cg02600394	chr4	48136234	Tissue
30602389_Battram-T_tissue_ewas_catalog_re-analysis_of_geo_data__geo_accession_id_is_gse124366__tissue_types_are_buccal_epithelial_cells_and_peripheral_blood_mononuclear_cells	cg02601318	chr6	30882384	Tissue
25282492_fetal_vs_adult_liver	cg02607810	chr7	84671582	Tissue
30602389_Battram-T_tissue_ewas_catalog_re-analysis_of_geo_data__geo_accession_id_is_gse124366__tissue_types_are_buccal_epithelial_cells_and_peripheral_blood_mononuclear_cells	cg02607810	chr7	84671582	Tissue
30602389_Battram-T_tissue_ewas_catalog_re-analysis_of_geo_data__geo_accession_id_is_gse124366__tissue_types_are_buccal_epithelial_cells_and_peripheral_blood_mononuclear_cells	cg02609733	chr6	33260145	Tissue
30602389_Battram-T_tissue_ewas_catalog_re-analysis_of_geo_data__geo_accession_id_is_gse124366__tissue_types_are_buccal_epithelial_cells_and_peripheral_blood_mononuclear_cells	cg02609775	chr16	430019	Tissue
25282492_fetal_vs_adult_liver	cg02611419	chr6	39282532	Tissue
30602389_Battram-T_tissue_ewas_catalog_re-analysis_of_geo_data__geo_accession_id_is_gse124366__tissue_types_are_buccal_epithelial_cells_and_peripheral_blood_mononuclear_cells	cg02611419	chr6	39282532	Tissue
30602389_Battram-T_tissue_ewas_catalog_re-analysis_of_geo_data__geo_accession_id_is_gse124366__tissue_types_are_buccal_epithelial_cells_and_peripheral_blood_mononuclear_cells	cg02616710	chr9	19408584	Tissue
30602389_Battram-T_tissue_ewas_catalog_re-analysis_of_geo_data__geo_accession_id_is_gse124366__tissue_types_are_buccal_epithelial_cells_and_peripheral_blood_mononuclear_cells	cg02628680	chr6	32015618	Tissue
30602389_Battram-T_tissue_ewas_catalog_re-analysis_of_geo_data__geo_accession_id_is_gse124366__tissue_types_are_buccal_epithelial_cells_and_peripheral_blood_mononuclear_cells	cg02631126	chr6	28058918	Tissue
30602389_Battram-T_tissue_ewas_catalog_re-analysis_of_geo_data__geo_accession_id_is_gse124366__tissue_types_are_buccal_epithelial_cells_and_peripheral_blood_mononuclear_cells	cg02635033	chr6	168933600	Tissue
25282492_fetal_vs_adult_liver	cg02635592	chr3	98376574	Tissue
30602389_Battram-T_tissue_ewas_catalog_re-analysis_of_geo_data__geo_accession_id_is_gse124366__tissue_types_are_buccal_epithelial_cells_and_peripheral_blood_mononuclear_cells	cg02635592	chr3	98376574	Tissue
30602389_Battram-T_tissue_ewas_catalog_re-analysis_of_geo_data__geo_accession_id_is_gse124366__tissue_types_are_buccal_epithelial_cells_and_peripheral_blood_mononuclear_cells	cg02637318	chr8	38965252	Tissue
30602389_Battram-T_tissue_ewas_catalog_re-analysis_of_geo_data__geo_accession_id_is_gse124366__tissue_types_are_buccal_epithelial_cells_and_peripheral_blood_mononuclear_cells	cg02639080	chr6	28874754	Tissue
30602389_Battram-T_tissue_ewas_catalog_re-analysis_of_geo_data__geo_accession_id_is_gse124366__tissue_types_are_buccal_epithelial_cells_and_peripheral_blood_mononuclear_cells	cg02642822	chr17	46666926	Tissue
30602389_Battram-T_tissue_ewas_catalog_re-analysis_of_geo_data__geo_accession_id_is_gse124366__tissue_types_are_buccal_epithelial_cells_and_peripheral_blood_mononuclear_cells	cg02655227	chr16	58426263	Tissue
30602389_Battram-T_tissue_ewas_catalog_re-analysis_of_geo_data__geo_accession_id_is_gse124366__tissue_types_are_buccal_epithelial_cells_and_peripheral_blood_mononuclear_cells	cg02657828	chr16	86703935	Tissue
30602389_Battram-T_tissue_ewas_catalog_re-analysis_of_geo_data__geo_accession_id_is_gse124366__tissue_types_are_buccal_epithelial_cells_and_peripheral_blood_mononuclear_cells	cg02662362	chr6	33084814	Tissue
25282492_fetal_vs_adult_liver	cg02665650	chr6	34984838	Tissue
30602389_Battram-T_tissue_ewas_catalog_re-analysis_of_geo_data__geo_accession_id_is_gse124366__tissue_types_are_buccal_epithelial_cells_and_peripheral_blood_mononuclear_cells	cg02665650	chr6	34984838	Tissue
25282492_fetal_vs_adult_liver	cg02667577	chr7	5270567	Tissue
30602389_Battram-T_tissue_ewas_catalog_re-analysis_of_geo_data__geo_accession_id_is_gse124366__tissue_types_are_buccal_epithelial_cells_and_peripheral_blood_mononuclear_cells	cg02667577	chr7	5270567	Tissue
30602389_Battram-T_tissue_ewas_catalog_re-analysis_of_geo_data__geo_accession_id_is_gse124366__tissue_types_are_buccal_epithelial_cells_and_peripheral_blood_mononuclear_cells	cg02671204	chr16	84076834	Tissue
30602389_Battram-T_tissue_ewas_catalog_re-analysis_of_geo_data__geo_accession_id_is_gse124366__tissue_types_are_buccal_epithelial_cells_and_peripheral_blood_mononuclear_cells	cg02679745	chr9	139927646	Tissue
30602389_Battram-T_tissue_ewas_catalog_re-analysis_of_geo_data__geo_accession_id_is_gse124366__tissue_types_are_buccal_epithelial_cells_and_peripheral_blood_mononuclear_cells	cg02680909	chr6	39899321	Tissue
30602389_Battram-T_tissue_ewas_catalog_re-analysis_of_geo_data__geo_accession_id_is_gse124366__tissue_types_are_buccal_epithelial_cells_and_peripheral_blood_mononuclear_cells	cg02681370	chr6	32156482	Tissue
30602389_Battram-T_tissue_ewas_catalog_re-analysis_of_geo_data__geo_accession_id_is_gse124366__tissue_types_are_buccal_epithelial_cells_and_peripheral_blood_mononuclear_cells	cg02689238	chr2	101598906	Tissue
30602389_Battram-T_tissue_ewas_catalog_re-analysis_of_geo_data__geo_accession_id_is_gse124366__tissue_types_are_buccal_epithelial_cells_and_peripheral_blood_mononuclear_cells	cg02712587	chr15	40268421	Tissue
25282492_fetal_vs_adult_liver	cg02713352	chr12	58023964	Tissue
30602389_Battram-T_tissue_ewas_catalog_re-analysis_of_geo_data__geo_accession_id_is_gse124366__tissue_types_are_buccal_epithelial_cells_and_peripheral_blood_mononuclear_cells	cg02716317	chr7	3470434	Tissue
30602389_Battram-T_tissue_ewas_catalog_re-analysis_of_geo_data__geo_accession_id_is_gse124366__tissue_types_are_buccal_epithelial_cells_and_peripheral_blood_mononuclear_cells	cg02726377	chr4	108745279	Tissue
30602389_Battram-T_tissue_ewas_catalog_re-analysis_of_geo_data__geo_accession_id_is_gse124366__tissue_types_are_buccal_epithelial_cells_and_peripheral_blood_mononuclear_cells	cg02729030	chr7	110879415	Tissue
25282492_fetal_vs_adult_liver	cg02734326	chr4	10020555	Tissue
30602389_Battram-T_tissue_ewas_catalog_re-analysis_of_geo_data__geo_accession_id_is_gse124366__tissue_types_are_buccal_epithelial_cells_and_peripheral_blood_mononuclear_cells	cg02742133	chr14	77608987	Tissue
30602389_Battram-T_tissue_ewas_catalog_re-analysis_of_geo_data__geo_accession_id_is_gse124366__tissue_types_are_buccal_epithelial_cells_and_peripheral_blood_mononuclear_cells	cg02749887	chr11	2182540	Tissue
25282492_fetal_vs_adult_liver	cg02762363	chr5	126852998	Tissue
30602389_Battram-T_tissue_ewas_catalog_re-analysis_of_geo_data__geo_accession_id_is_gse124366__tissue_types_are_buccal_epithelial_cells_and_peripheral_blood_mononuclear_cells	cg02762363	chr5	126852998	Tissue
30602389_Battram-T_tissue_ewas_catalog_re-analysis_of_geo_data__geo_accession_id_is_gse124366__tissue_types_are_buccal_epithelial_cells_and_peripheral_blood_mononuclear_cells	cg02763540	chr19	4914183	Tissue
30602389_Battram-T_tissue_ewas_catalog_re-analysis_of_geo_data__geo_accession_id_is_gse124366__tissue_types_are_buccal_epithelial_cells_and_peripheral_blood_mononuclear_cells	cg02776658	chr19	35800589	Tissue
30602389_Battram-T_tissue_ewas_catalog_re-analysis_of_geo_data__geo_accession_id_is_gse124366__tissue_types_are_buccal_epithelial_cells_and_peripheral_blood_mononuclear_cells	cg02791331	chr3	183993724	Tissue
30602389_Battram-T_tissue_ewas_catalog_re-analysis_of_geo_data__geo_accession_id_is_gse124366__tissue_types_are_buccal_epithelial_cells_and_peripheral_blood_mononuclear_cells	cg02794784	chr15	99646736	Tissue
30602389_Battram-T_tissue_ewas_catalog_re-analysis_of_geo_data__geo_accession_id_is_gse124366__tissue_types_are_buccal_epithelial_cells_and_peripheral_blood_mononuclear_cells	cg02794990	chr15	59659880	Tissue
30602389_Battram-T_tissue_ewas_catalog_re-analysis_of_geo_data__geo_accession_id_is_gse124366__tissue_types_are_buccal_epithelial_cells_and_peripheral_blood_mononuclear_cells	cg02796725	chr2	75873767	Tissue
30602389_Battram-T_tissue_ewas_catalog_re-analysis_of_geo_data__geo_accession_id_is_gse124366__tissue_types_are_buccal_epithelial_cells_and_peripheral_blood_mononuclear_cells	cg02797195	chr21	43185674	Tissue
30602389_Battram-T_tissue_ewas_catalog_re-analysis_of_geo_data__geo_accession_id_is_gse124366__tissue_types_are_buccal_epithelial_cells_and_peripheral_blood_mononuclear_cells	cg02806715	chr6	32920567	Tissue
30602389_Battram-T_tissue_ewas_catalog_re-analysis_of_geo_data__geo_accession_id_is_gse124366__tissue_types_are_buccal_epithelial_cells_and_peripheral_blood_mononuclear_cells	cg02812809	chr19	39361447	Tissue
30602389_Battram-T_tissue_ewas_catalog_re-analysis_of_geo_data__geo_accession_id_is_gse124366__tissue_types_are_buccal_epithelial_cells_and_peripheral_blood_mononuclear_cells	cg02824029	chr6	29570008	Tissue
30602389_Battram-T_tissue_ewas_catalog_re-analysis_of_geo_data__geo_accession_id_is_gse124366__tissue_types_are_buccal_epithelial_cells_and_peripheral_blood_mononuclear_cells	cg02828016	chr6	24646676	Tissue
30602389_Battram-T_tissue_ewas_catalog_re-analysis_of_geo_data__geo_accession_id_is_gse124366__tissue_types_are_buccal_epithelial_cells_and_peripheral_blood_mononuclear_cells	cg02829279	chr16	25043992	Tissue
30602389_Battram-T_tissue_ewas_catalog_re-analysis_of_geo_data__geo_accession_id_is_gse124366__tissue_types_are_buccal_epithelial_cells_and_peripheral_blood_mononuclear_cells	cg02838877	chr13	97873877	Tissue
30602389_Battram-T_tissue_ewas_catalog_re-analysis_of_geo_data__geo_accession_id_is_gse124366__tissue_types_are_buccal_epithelial_cells_and_peripheral_blood_mononuclear_cells	cg02839950	chr4	4852986	Tissue
30602389_Battram-T_tissue_ewas_catalog_re-analysis_of_geo_data__geo_accession_id_is_gse124366__tissue_types_are_buccal_epithelial_cells_and_peripheral_blood_mononuclear_cells	cg02844866	chr2	15297282	Tissue
30602389_Battram-T_tissue_ewas_catalog_re-analysis_of_geo_data__geo_accession_id_is_gse124366__tissue_types_are_buccal_epithelial_cells_and_peripheral_blood_mononuclear_cells	cg02847897	chr4	88142275	Tissue
30602389_Battram-T_tissue_ewas_catalog_re-analysis_of_geo_data__geo_accession_id_is_gse124366__tissue_types_are_buccal_epithelial_cells_and_peripheral_blood_mononuclear_cells	cg02848750	chr16	89668406	Tissue
30602389_Battram-T_tissue_ewas_catalog_re-analysis_of_geo_data__geo_accession_id_is_gse124366__tissue_types_are_buccal_epithelial_cells_and_peripheral_blood_mononuclear_cells	cg02854313	chr8	19409023	Tissue
25282492_fetal_vs_adult_liver	cg02872426	chr6	110736772	Tissue
30602389_Battram-T_tissue_ewas_catalog_re-analysis_of_geo_data__geo_accession_id_is_gse124366__tissue_types_are_buccal_epithelial_cells_and_peripheral_blood_mononuclear_cells	cg02872426	chr6	110736772	Tissue
30602389_Battram-T_tissue_ewas_catalog_re-analysis_of_geo_data__geo_accession_id_is_gse124366__tissue_types_are_buccal_epithelial_cells_and_peripheral_blood_mononuclear_cells	cg02881742	chr10	134001246	Tissue
30602389_Battram-T_tissue_ewas_catalog_re-analysis_of_geo_data__geo_accession_id_is_gse124366__tissue_types_are_buccal_epithelial_cells_and_peripheral_blood_mononuclear_cells	cg02883147	chr12	9217769	Tissue
30602389_Battram-T_tissue_ewas_catalog_re-analysis_of_geo_data__geo_accession_id_is_gse124366__tissue_types_are_buccal_epithelial_cells_and_peripheral_blood_mononuclear_cells	cg02889774	chr8	21824555	Tissue
30602389_Battram-T_tissue_ewas_catalog_re-analysis_of_geo_data__geo_accession_id_is_gse124366__tissue_types_are_buccal_epithelial_cells_and_peripheral_blood_mononuclear_cells	cg02895394	chr8	48744454	Tissue
25282492_fetal_vs_adult_liver	cg02911387	chr7	101723207	Tissue
30602389_Battram-T_tissue_ewas_catalog_re-analysis_of_geo_data__geo_accession_id_is_gse124366__tissue_types_are_buccal_epithelial_cells_and_peripheral_blood_mononuclear_cells	cg02911387	chr7	101723207	Tissue
25282492_fetal_vs_adult_liver	cg02919090	chr15	64263738	Tissue
30602389_Battram-T_tissue_ewas_catalog_re-analysis_of_geo_data__geo_accession_id_is_gse124366__tissue_types_are_buccal_epithelial_cells_and_peripheral_blood_mononuclear_cells	cg02919090	chr15	64263738	Tissue
30602389_Battram-T_tissue_ewas_catalog_re-analysis_of_geo_data__geo_accession_id_is_gse124366__tissue_types_are_buccal_epithelial_cells_and_peripheral_blood_mononuclear_cells	cg02923485	chr1	223959609	Tissue
30602389_Battram-T_tissue_ewas_catalog_re-analysis_of_geo_data__geo_accession_id_is_gse124366__tissue_types_are_buccal_epithelial_cells_and_peripheral_blood_mononuclear_cells	cg02925229	chr3	139258948	Tissue
30602389_Battram-T_tissue_ewas_catalog_re-analysis_of_geo_data__geo_accession_id_is_gse124366__tissue_types_are_buccal_epithelial_cells_and_peripheral_blood_mononuclear_cells	cg02925805	chr12	298484	Tissue
30602389_Battram-T_tissue_ewas_catalog_re-analysis_of_geo_data__geo_accession_id_is_gse124366__tissue_types_are_buccal_epithelial_cells_and_peripheral_blood_mononuclear_cells	cg02931642	chr3	184320734	Tissue
30602389_Battram-T_tissue_ewas_catalog_re-analysis_of_geo_data__geo_accession_id_is_gse124366__tissue_types_are_buccal_epithelial_cells_and_peripheral_blood_mononuclear_cells	cg02932314	chr17	42733698	Tissue
30602389_Battram-T_tissue_ewas_catalog_re-analysis_of_geo_data__geo_accession_id_is_gse124366__tissue_types_are_buccal_epithelial_cells_and_peripheral_blood_mononuclear_cells	cg02934563	chr14	93647474	Tissue
30602389_Battram-T_tissue_ewas_catalog_re-analysis_of_geo_data__geo_accession_id_is_gse124366__tissue_types_are_buccal_epithelial_cells_and_peripheral_blood_mononuclear_cells	cg02958947	chr17	80341675	Tissue
25282492_fetal_vs_adult_liver	cg02966332	chr20	62369605	Tissue
30602389_Battram-T_tissue_ewas_catalog_re-analysis_of_geo_data__geo_accession_id_is_gse124366__tissue_types_are_buccal_epithelial_cells_and_peripheral_blood_mononuclear_cells	cg02966332	chr20	62369605	Tissue
30602389_Battram-T_tissue_ewas_catalog_re-analysis_of_geo_data__geo_accession_id_is_gse124366__tissue_types_are_buccal_epithelial_cells_and_peripheral_blood_mononuclear_cells	cg02966722	chr15	34876471	Tissue
30602389_Battram-T_tissue_ewas_catalog_re-analysis_of_geo_data__geo_accession_id_is_gse124366__tissue_types_are_buccal_epithelial_cells_and_peripheral_blood_mononuclear_cells	cg02973057	chr22	31494860	Tissue
30602389_Battram-T_tissue_ewas_catalog_re-analysis_of_geo_data__geo_accession_id_is_gse124366__tissue_types_are_buccal_epithelial_cells_and_peripheral_blood_mononuclear_cells	cg02974928	chr1	181452044	Tissue
30602389_Battram-T_tissue_ewas_catalog_re-analysis_of_geo_data__geo_accession_id_is_gse124366__tissue_types_are_buccal_epithelial_cells_and_peripheral_blood_mononuclear_cells	cg02978505	chr16	85292322	Tissue
30602389_Battram-T_tissue_ewas_catalog_re-analysis_of_geo_data__geo_accession_id_is_gse124366__tissue_types_are_buccal_epithelial_cells_and_peripheral_blood_mononuclear_cells	cg02984184	chr11	35966322	Tissue
30602389_Battram-T_tissue_ewas_catalog_re-analysis_of_geo_data__geo_accession_id_is_gse124366__tissue_types_are_buccal_epithelial_cells_and_peripheral_blood_mononuclear_cells	cg02987906	chr4	54243303	Tissue
30602389_Battram-T_tissue_ewas_catalog_re-analysis_of_geo_data__geo_accession_id_is_gse124366__tissue_types_are_buccal_epithelial_cells_and_peripheral_blood_mononuclear_cells	cg02989255	chr6	32063774	Tissue
30602389_Battram-T_tissue_ewas_catalog_re-analysis_of_geo_data__geo_accession_id_is_gse124366__tissue_types_are_buccal_epithelial_cells_and_peripheral_blood_mononuclear_cells	cg02993352	chr8	26370717	Tissue
30602389_Battram-T_tissue_ewas_catalog_re-analysis_of_geo_data__geo_accession_id_is_gse124366__tissue_types_are_buccal_epithelial_cells_and_peripheral_blood_mononuclear_cells	cg02994349	chr1	66999753	Tissue
30602389_Battram-T_tissue_ewas_catalog_re-analysis_of_geo_data__geo_accession_id_is_gse124366__tissue_types_are_buccal_epithelial_cells_and_peripheral_blood_mononuclear_cells	cg02995055	chr13	42535448	Tissue
30602389_Battram-T_tissue_ewas_catalog_re-analysis_of_geo_data__geo_accession_id_is_gse124366__tissue_types_are_buccal_epithelial_cells_and_peripheral_blood_mononuclear_cells	cg02995061	chr6	30076742	Tissue
30602389_Battram-T_tissue_ewas_catalog_re-analysis_of_geo_data__geo_accession_id_is_gse124366__tissue_types_are_buccal_epithelial_cells_and_peripheral_blood_mononuclear_cells	cg03004599	chr9	114937770	Tissue
30602389_Battram-T_tissue_ewas_catalog_re-analysis_of_geo_data__geo_accession_id_is_gse124366__tissue_types_are_buccal_epithelial_cells_and_peripheral_blood_mononuclear_cells	cg03005132	chr6	48669539	Tissue
30602389_Battram-T_tissue_ewas_catalog_re-analysis_of_geo_data__geo_accession_id_is_gse124366__tissue_types_are_buccal_epithelial_cells_and_peripheral_blood_mononuclear_cells	cg03012280	chr15	41098255	Tissue
30602389_Battram-T_tissue_ewas_catalog_re-analysis_of_geo_data__geo_accession_id_is_gse124366__tissue_types_are_buccal_epithelial_cells_and_peripheral_blood_mononuclear_cells	cg03015114	chr19	6711092	Tissue
25282492_fetal_vs_adult_liver	cg03016867	chr5	148442890	Tissue
30602389_Battram-T_tissue_ewas_catalog_re-analysis_of_geo_data__geo_accession_id_is_gse124366__tissue_types_are_buccal_epithelial_cells_and_peripheral_blood_mononuclear_cells	cg03016867	chr5	148442890	Tissue
30602389_Battram-T_tissue_ewas_catalog_re-analysis_of_geo_data__geo_accession_id_is_gse124366__tissue_types_are_buccal_epithelial_cells_and_peripheral_blood_mononuclear_cells	cg03018949	chr10	127371658	Tissue
30602389_Battram-T_tissue_ewas_catalog_re-analysis_of_geo_data__geo_accession_id_is_gse124366__tissue_types_are_buccal_epithelial_cells_and_peripheral_blood_mononuclear_cells	cg03031988	chr6	31510729	Tissue
30602389_Battram-T_tissue_ewas_catalog_re-analysis_of_geo_data__geo_accession_id_is_gse124366__tissue_types_are_buccal_epithelial_cells_and_peripheral_blood_mononuclear_cells	cg03034365	chr6	31105872	Tissue
30602389_Battram-T_tissue_ewas_catalog_re-analysis_of_geo_data__geo_accession_id_is_gse124366__tissue_types_are_buccal_epithelial_cells_and_peripheral_blood_mononuclear_cells	cg03036592	chr10	101287839	Tissue
25282492_fetal_vs_adult_liver	cg03042477	chr16	31472055	Tissue
30602389_Battram-T_tissue_ewas_catalog_re-analysis_of_geo_data__geo_accession_id_is_gse124366__tissue_types_are_buccal_epithelial_cells_and_peripheral_blood_mononuclear_cells	cg03042477	chr16	31472055	Tissue
25282492_fetal_vs_adult_liver	cg03043157	chr6	97010903	Tissue
30602389_Battram-T_tissue_ewas_catalog_re-analysis_of_geo_data__geo_accession_id_is_gse124366__tissue_types_are_buccal_epithelial_cells_and_peripheral_blood_mononuclear_cells	cg03043157	chr6	97010903	Tissue
30602389_Battram-T_tissue_ewas_catalog_re-analysis_of_geo_data__geo_accession_id_is_gse124366__tissue_types_are_buccal_epithelial_cells_and_peripheral_blood_mononuclear_cells	cg03049445	chr6	21277954	Tissue
30602389_Battram-T_tissue_ewas_catalog_re-analysis_of_geo_data__geo_accession_id_is_gse124366__tissue_types_are_buccal_epithelial_cells_and_peripheral_blood_mononuclear_cells	cg03052182	chr6	30653530	Tissue
30602389_Battram-T_tissue_ewas_catalog_re-analysis_of_geo_data__geo_accession_id_is_gse124366__tissue_types_are_buccal_epithelial_cells_and_peripheral_blood_mononuclear_cells	cg03057173	chr16	57552056	Tissue
30602389_Battram-T_tissue_ewas_catalog_re-analysis_of_geo_data__geo_accession_id_is_gse124366__tissue_types_are_buccal_epithelial_cells_and_peripheral_blood_mononuclear_cells	cg03059247	chr8	11287657	Tissue
30602389_Battram-T_tissue_ewas_catalog_re-analysis_of_geo_data__geo_accession_id_is_gse124366__tissue_types_are_buccal_epithelial_cells_and_peripheral_blood_mononuclear_cells	cg03062881	chr21	47844012	Tissue
30602389_Battram-T_tissue_ewas_catalog_re-analysis_of_geo_data__geo_accession_id_is_gse124366__tissue_types_are_buccal_epithelial_cells_and_peripheral_blood_mononuclear_cells	cg03065090	chr2	108159066	Tissue
30602389_Battram-T_tissue_ewas_catalog_re-analysis_of_geo_data__geo_accession_id_is_gse124366__tissue_types_are_buccal_epithelial_cells_and_peripheral_blood_mononuclear_cells	cg03078486	chr6	31148474	Tissue
25282492_fetal_vs_adult_liver	cg03078520	chr22	18463400	Tissue
30602389_Battram-T_tissue_ewas_catalog_re-analysis_of_geo_data__geo_accession_id_is_gse124366__tissue_types_are_buccal_epithelial_cells_and_peripheral_blood_mononuclear_cells	cg03078520	chr22	18463400	Tissue
30602389_Battram-T_tissue_ewas_catalog_re-analysis_of_geo_data__geo_accession_id_is_gse124366__tissue_types_are_buccal_epithelial_cells_and_peripheral_blood_mononuclear_cells	cg03088525	chr16	19421907	Tissue
30602389_Battram-T_tissue_ewas_catalog_re-analysis_of_geo_data__geo_accession_id_is_gse124366__tissue_types_are_buccal_epithelial_cells_and_peripheral_blood_mononuclear_cells	cg03094728	chr7	91687463	Tissue
30602389_Battram-T_tissue_ewas_catalog_re-analysis_of_geo_data__geo_accession_id_is_gse124366__tissue_types_are_buccal_epithelial_cells_and_peripheral_blood_mononuclear_cells	cg03096285	chr4	1303768	Tissue
30602389_Battram-T_tissue_ewas_catalog_re-analysis_of_geo_data__geo_accession_id_is_gse124366__tissue_types_are_buccal_epithelial_cells_and_peripheral_blood_mononuclear_cells	cg03108827	chr4	3250295	Tissue
30602389_Battram-T_tissue_ewas_catalog_re-analysis_of_geo_data__geo_accession_id_is_gse124366__tissue_types_are_buccal_epithelial_cells_and_peripheral_blood_mononuclear_cells	cg03126946	chr12	2944310	Tissue
30602389_Battram-T_tissue_ewas_catalog_re-analysis_of_geo_data__geo_accession_id_is_gse124366__tissue_types_are_buccal_epithelial_cells_and_peripheral_blood_mononuclear_cells	cg03128890	chr8	122558224	Tissue
30602389_Battram-T_tissue_ewas_catalog_re-analysis_of_geo_data__geo_accession_id_is_gse124366__tissue_types_are_buccal_epithelial_cells_and_peripheral_blood_mononuclear_cells	cg03130816	chr1	39456103	Tissue
30602389_Battram-T_tissue_ewas_catalog_re-analysis_of_geo_data__geo_accession_id_is_gse124366__tissue_types_are_buccal_epithelial_cells_and_peripheral_blood_mononuclear_cells	cg03133821	chr2	1513998	Tissue
30602389_Battram-T_tissue_ewas_catalog_re-analysis_of_geo_data__geo_accession_id_is_gse124366__tissue_types_are_buccal_epithelial_cells_and_peripheral_blood_mononuclear_cells	cg03134809	chr11	1365011	Tissue
25282492_fetal_vs_adult_liver	cg03135983	chr8	135724038	Tissue
25282492_fetal_vs_adult_liver	cg03140118	chr1	37939320	Tissue
30602389_Battram-T_tissue_ewas_catalog_re-analysis_of_geo_data__geo_accession_id_is_gse124366__tissue_types_are_buccal_epithelial_cells_and_peripheral_blood_mononuclear_cells	cg03140118	chr1	37939320	Tissue
30602389_Battram-T_tissue_ewas_catalog_re-analysis_of_geo_data__geo_accession_id_is_gse124366__tissue_types_are_buccal_epithelial_cells_and_peripheral_blood_mononuclear_cells	cg03145486	chr6	32180187	Tissue
30602389_Battram-T_tissue_ewas_catalog_re-analysis_of_geo_data__geo_accession_id_is_gse124366__tissue_types_are_buccal_epithelial_cells_and_peripheral_blood_mononuclear_cells	cg03167954	chr22	29707782	Tissue
25282492_fetal_vs_adult_liver	cg03168108	chr2	51259697	Tissue
30602389_Battram-T_tissue_ewas_catalog_re-analysis_of_geo_data__geo_accession_id_is_gse124366__tissue_types_are_buccal_epithelial_cells_and_peripheral_blood_mononuclear_cells	cg03168108	chr2	51259697	Tissue
30602389_Battram-T_tissue_ewas_catalog_re-analysis_of_geo_data__geo_accession_id_is_gse124366__tissue_types_are_buccal_epithelial_cells_and_peripheral_blood_mononuclear_cells	cg03169557	chr16	89598950	Tissue
25282492_fetal_vs_adult_liver	cg03181300	chr6	26195995	Tissue
30602389_Battram-T_tissue_ewas_catalog_re-analysis_of_geo_data__geo_accession_id_is_gse124366__tissue_types_are_buccal_epithelial_cells_and_peripheral_blood_mononuclear_cells	cg03181300	chr6	26195995	Tissue
30602389_Battram-T_tissue_ewas_catalog_re-analysis_of_geo_data__geo_accession_id_is_gse124366__tissue_types_are_buccal_epithelial_cells_and_peripheral_blood_mononuclear_cells	cg03189453	chr2	192745522	Tissue
30602389_Battram-T_tissue_ewas_catalog_re-analysis_of_geo_data__geo_accession_id_is_gse124366__tissue_types_are_buccal_epithelial_cells_and_peripheral_blood_mononuclear_cells	cg03199958	chr4	189061030	Tissue
30602389_Battram-T_tissue_ewas_catalog_re-analysis_of_geo_data__geo_accession_id_is_gse124366__tissue_types_are_buccal_epithelial_cells_and_peripheral_blood_mononuclear_cells	cg03214325	chr17	1850539	Tissue
30602389_Battram-T_tissue_ewas_catalog_re-analysis_of_geo_data__geo_accession_id_is_gse124366__tissue_types_are_buccal_epithelial_cells_and_peripheral_blood_mononuclear_cells	cg03222523	chr11	60567576	Tissue
30602389_Battram-T_tissue_ewas_catalog_re-analysis_of_geo_data__geo_accession_id_is_gse124366__tissue_types_are_buccal_epithelial_cells_and_peripheral_blood_mononuclear_cells	cg03225882	chr11	121987054	Tissue
30602389_Battram-T_tissue_ewas_catalog_re-analysis_of_geo_data__geo_accession_id_is_gse124366__tissue_types_are_buccal_epithelial_cells_and_peripheral_blood_mononuclear_cells	cg03228974	chr6	30067855	Tissue
30602389_Battram-T_tissue_ewas_catalog_re-analysis_of_geo_data__geo_accession_id_is_gse124366__tissue_types_are_buccal_epithelial_cells_and_peripheral_blood_mononuclear_cells	cg03229158	chr7	130009420	Tissue
25282492_fetal_vs_adult_liver	cg03233656	chr2	65214625	Tissue
30602389_Battram-T_tissue_ewas_catalog_re-analysis_of_geo_data__geo_accession_id_is_gse124366__tissue_types_are_buccal_epithelial_cells_and_peripheral_blood_mononuclear_cells	cg03233656	chr2	65214625	Tissue
30602389_Battram-T_tissue_ewas_catalog_re-analysis_of_geo_data__geo_accession_id_is_gse124366__tissue_types_are_buccal_epithelial_cells_and_peripheral_blood_mononuclear_cells	cg03233940	chr19	37894644	Tissue
30602389_Battram-T_tissue_ewas_catalog_re-analysis_of_geo_data__geo_accession_id_is_gse124366__tissue_types_are_buccal_epithelial_cells_and_peripheral_blood_mononuclear_cells	cg03234813	chr21	45811363	Tissue
30602389_Battram-T_tissue_ewas_catalog_re-analysis_of_geo_data__geo_accession_id_is_gse124366__tissue_types_are_buccal_epithelial_cells_and_peripheral_blood_mononuclear_cells	cg03242458	chr6	30135644	Tissue
30602389_Battram-T_tissue_ewas_catalog_re-analysis_of_geo_data__geo_accession_id_is_gse124366__tissue_types_are_buccal_epithelial_cells_and_peripheral_blood_mononuclear_cells	cg03263637	chr8	123910083	Tissue
30602389_Battram-T_tissue_ewas_catalog_re-analysis_of_geo_data__geo_accession_id_is_gse124366__tissue_types_are_buccal_epithelial_cells_and_peripheral_blood_mononuclear_cells	cg03280235	chr6	32158953	Tissue
30602389_Battram-T_tissue_ewas_catalog_re-analysis_of_geo_data__geo_accession_id_is_gse124366__tissue_types_are_buccal_epithelial_cells_and_peripheral_blood_mononuclear_cells	cg03281426	chr2	240109471	Tissue
30602389_Battram-T_tissue_ewas_catalog_re-analysis_of_geo_data__geo_accession_id_is_gse124366__tissue_types_are_buccal_epithelial_cells_and_peripheral_blood_mononuclear_cells	cg03282889	chr3	125706919	Tissue
30602389_Battram-T_tissue_ewas_catalog_re-analysis_of_geo_data__geo_accession_id_is_gse124366__tissue_types_are_buccal_epithelial_cells_and_peripheral_blood_mononuclear_cells	cg03290522	chr15	80634248	Tissue
25282492_fetal_vs_adult_liver	cg03308494	chr12	58013267	Tissue
30602389_Battram-T_tissue_ewas_catalog_re-analysis_of_geo_data__geo_accession_id_is_gse124366__tissue_types_are_buccal_epithelial_cells_and_peripheral_blood_mononuclear_cells	cg03308494	chr12	58013267	Tissue
30602389_Battram-T_tissue_ewas_catalog_re-analysis_of_geo_data__geo_accession_id_is_gse124366__tissue_types_are_buccal_epithelial_cells_and_peripheral_blood_mononuclear_cells	cg03316098	chr6	29601398	Tissue
30602389_Battram-T_tissue_ewas_catalog_re-analysis_of_geo_data__geo_accession_id_is_gse124366__tissue_types_are_buccal_epithelial_cells_and_peripheral_blood_mononuclear_cells	cg03317245	chr17	3600514	Tissue
25282492_fetal_vs_adult_liver	cg03320492	chr1	45187810	Tissue
30602389_Battram-T_tissue_ewas_catalog_re-analysis_of_geo_data__geo_accession_id_is_gse124366__tissue_types_are_buccal_epithelial_cells_and_peripheral_blood_mononuclear_cells	cg03320492	chr1	45187810	Tissue
30602389_Battram-T_tissue_ewas_catalog_re-analysis_of_geo_data__geo_accession_id_is_gse124366__tissue_types_are_buccal_epithelial_cells_and_peripheral_blood_mononuclear_cells	cg03329603	chr6	31698657	Tissue
30602389_Battram-T_tissue_ewas_catalog_re-analysis_of_geo_data__geo_accession_id_is_gse124366__tissue_types_are_buccal_epithelial_cells_and_peripheral_blood_mononuclear_cells	cg03333377	chr11	93277841	Tissue
25282492_fetal_vs_adult_liver	cg03335246	chr4	4860431	Tissue
30602389_Battram-T_tissue_ewas_catalog_re-analysis_of_geo_data__geo_accession_id_is_gse124366__tissue_types_are_buccal_epithelial_cells_and_peripheral_blood_mononuclear_cells	cg03335246	chr4	4860431	Tissue
30602389_Battram-T_tissue_ewas_catalog_re-analysis_of_geo_data__geo_accession_id_is_gse124366__tissue_types_are_buccal_epithelial_cells_and_peripheral_blood_mononuclear_cells	cg03336458	chr15	78324479	Tissue
30602389_Battram-T_tissue_ewas_catalog_re-analysis_of_geo_data__geo_accession_id_is_gse124366__tissue_types_are_buccal_epithelial_cells_and_peripheral_blood_mononuclear_cells	cg03337277	chr15	85177473	Tissue
30602389_Battram-T_tissue_ewas_catalog_re-analysis_of_geo_data__geo_accession_id_is_gse124366__tissue_types_are_buccal_epithelial_cells_and_peripheral_blood_mononuclear_cells	cg03342032	chr13	94725495	Tissue
30602389_Battram-T_tissue_ewas_catalog_re-analysis_of_geo_data__geo_accession_id_is_gse124366__tissue_types_are_buccal_epithelial_cells_and_peripheral_blood_mononuclear_cells	cg03346521	chr4	7740503	Tissue
30602389_Battram-T_tissue_ewas_catalog_re-analysis_of_geo_data__geo_accession_id_is_gse124366__tissue_types_are_buccal_epithelial_cells_and_peripheral_blood_mononuclear_cells	cg03348792	chr12	53075482	Tissue
30602389_Battram-T_tissue_ewas_catalog_re-analysis_of_geo_data__geo_accession_id_is_gse124366__tissue_types_are_buccal_epithelial_cells_and_peripheral_blood_mononuclear_cells	cg03368099	chr7	27184521	Tissue
30602389_Battram-T_tissue_ewas_catalog_re-analysis_of_geo_data__geo_accession_id_is_gse124366__tissue_types_are_buccal_epithelial_cells_and_peripheral_blood_mononuclear_cells	cg03371700	chr10	133953871	Tissue
30602389_Battram-T_tissue_ewas_catalog_re-analysis_of_geo_data__geo_accession_id_is_gse124366__tissue_types_are_buccal_epithelial_cells_and_peripheral_blood_mononuclear_cells	cg03373115	chr1	64058883	Tissue
25282492_fetal_vs_adult_liver	cg03375371	chr2	69665094	Tissue
30602389_Battram-T_tissue_ewas_catalog_re-analysis_of_geo_data__geo_accession_id_is_gse124366__tissue_types_are_buccal_epithelial_cells_and_peripheral_blood_mononuclear_cells	cg03375371	chr2	69665094	Tissue
30602389_Battram-T_tissue_ewas_catalog_re-analysis_of_geo_data__geo_accession_id_is_gse124366__tissue_types_are_buccal_epithelial_cells_and_peripheral_blood_mononuclear_cells	cg03376029	chr16	89133406	Tissue
30602389_Battram-T_tissue_ewas_catalog_re-analysis_of_geo_data__geo_accession_id_is_gse124366__tissue_types_are_buccal_epithelial_cells_and_peripheral_blood_mononuclear_cells	cg03390472	chr9	5043263	Tissue
30602389_Battram-T_tissue_ewas_catalog_re-analysis_of_geo_data__geo_accession_id_is_gse124366__tissue_types_are_buccal_epithelial_cells_and_peripheral_blood_mononuclear_cells	cg03394309	chr12	10544636	Tissue
30602389_Battram-T_tissue_ewas_catalog_re-analysis_of_geo_data__geo_accession_id_is_gse124366__tissue_types_are_buccal_epithelial_cells_and_peripheral_blood_mononuclear_cells	cg03398383	chr2	172941943	Tissue
30602389_Battram-T_tissue_ewas_catalog_re-analysis_of_geo_data__geo_accession_id_is_gse124366__tissue_types_are_buccal_epithelial_cells_and_peripheral_blood_mononuclear_cells	cg03399933	chr8	11205972	Tissue
30602389_Battram-T_tissue_ewas_catalog_re-analysis_of_geo_data__geo_accession_id_is_gse124366__tissue_types_are_buccal_epithelial_cells_and_peripheral_blood_mononuclear_cells	cg03404815	chr22	18063945	Tissue
30602389_Battram-T_tissue_ewas_catalog_re-analysis_of_geo_data__geo_accession_id_is_gse124366__tissue_types_are_buccal_epithelial_cells_and_peripheral_blood_mononuclear_cells	cg03410223	chr6	36853544	Tissue
30602389_Battram-T_tissue_ewas_catalog_re-analysis_of_geo_data__geo_accession_id_is_gse124366__tissue_types_are_buccal_epithelial_cells_and_peripheral_blood_mononuclear_cells	cg03415649	chr9	99178663	Tissue
30602389_Battram-T_tissue_ewas_catalog_re-analysis_of_geo_data__geo_accession_id_is_gse124366__tissue_types_are_buccal_epithelial_cells_and_peripheral_blood_mononuclear_cells	cg03421270	chr6	32064153	Tissue
30602389_Battram-T_tissue_ewas_catalog_re-analysis_of_geo_data__geo_accession_id_is_gse124366__tissue_types_are_buccal_epithelial_cells_and_peripheral_blood_mononuclear_cells	cg03423767	chr13	114876390	Tissue
30602389_Battram-T_tissue_ewas_catalog_re-analysis_of_geo_data__geo_accession_id_is_gse124366__tissue_types_are_buccal_epithelial_cells_and_peripheral_blood_mononuclear_cells	cg03432955	chr6	29795501	Tissue
30602389_Battram-T_tissue_ewas_catalog_re-analysis_of_geo_data__geo_accession_id_is_gse124366__tissue_types_are_buccal_epithelial_cells_and_peripheral_blood_mononuclear_cells	cg03447554	chr11	43094025	Tissue
30602389_Battram-T_tissue_ewas_catalog_re-analysis_of_geo_data__geo_accession_id_is_gse124366__tissue_types_are_buccal_epithelial_cells_and_peripheral_blood_mononuclear_cells	cg03448915	chr16	66583078	Tissue
30602389_Battram-T_tissue_ewas_catalog_re-analysis_of_geo_data__geo_accession_id_is_gse124366__tissue_types_are_buccal_epithelial_cells_and_peripheral_blood_mononuclear_cells	cg03449660	chr3	111732551	Tissue
30602389_Battram-T_tissue_ewas_catalog_re-analysis_of_geo_data__geo_accession_id_is_gse124366__tissue_types_are_buccal_epithelial_cells_and_peripheral_blood_mononuclear_cells	cg03453431	chr7	157225567	Tissue
30602389_Battram-T_tissue_ewas_catalog_re-analysis_of_geo_data__geo_accession_id_is_gse124366__tissue_types_are_buccal_epithelial_cells_and_peripheral_blood_mononuclear_cells	cg03459415	chr1	56343697	Tissue
30602389_Battram-T_tissue_ewas_catalog_re-analysis_of_geo_data__geo_accession_id_is_gse124366__tissue_types_are_buccal_epithelial_cells_and_peripheral_blood_mononuclear_cells	cg03465320	chr6	32823078	Tissue
25282492_fetal_vs_adult_liver	cg03466717	chr16	49564370	Tissue
30602389_Battram-T_tissue_ewas_catalog_re-analysis_of_geo_data__geo_accession_id_is_gse124366__tissue_types_are_buccal_epithelial_cells_and_peripheral_blood_mononuclear_cells	cg03466717	chr16	49564370	Tissue
30602389_Battram-T_tissue_ewas_catalog_re-analysis_of_geo_data__geo_accession_id_is_gse124366__tissue_types_are_buccal_epithelial_cells_and_peripheral_blood_mononuclear_cells	cg03467027	chr4	99064603	Tissue
25282492_fetal_vs_adult_liver	cg03467087	chr6	158448134	Tissue
30602389_Battram-T_tissue_ewas_catalog_re-analysis_of_geo_data__geo_accession_id_is_gse124366__tissue_types_are_buccal_epithelial_cells_and_peripheral_blood_mononuclear_cells	cg03467087	chr6	158448134	Tissue
30602389_Battram-T_tissue_ewas_catalog_re-analysis_of_geo_data__geo_accession_id_is_gse124366__tissue_types_are_buccal_epithelial_cells_and_peripheral_blood_mononuclear_cells	cg03479289	chr11	33563377	Tissue
30602389_Battram-T_tissue_ewas_catalog_re-analysis_of_geo_data__geo_accession_id_is_gse124366__tissue_types_are_buccal_epithelial_cells_and_peripheral_blood_mononuclear_cells	cg03483626	chr1	111218276	Tissue
30602389_Battram-T_tissue_ewas_catalog_re-analysis_of_geo_data__geo_accession_id_is_gse124366__tissue_types_are_buccal_epithelial_cells_and_peripheral_blood_mononuclear_cells	cg03487276	chr16	68563106	Tissue
25282492_fetal_vs_adult_liver	cg03500056	chr16	8814507	Tissue
30602389_Battram-T_tissue_ewas_catalog_re-analysis_of_geo_data__geo_accession_id_is_gse124366__tissue_types_are_buccal_epithelial_cells_and_peripheral_blood_mononuclear_cells	cg03500056	chr16	8814507	Tissue
30602389_Battram-T_tissue_ewas_catalog_re-analysis_of_geo_data__geo_accession_id_is_gse124366__tissue_types_are_buccal_epithelial_cells_and_peripheral_blood_mononuclear_cells	cg03512637	chr6	33215685	Tissue
30602389_Battram-T_tissue_ewas_catalog_re-analysis_of_geo_data__geo_accession_id_is_gse124366__tissue_types_are_buccal_epithelial_cells_and_peripheral_blood_mononuclear_cells	cg03515829	chr7	134233829	Tissue
30602389_Battram-T_tissue_ewas_catalog_re-analysis_of_geo_data__geo_accession_id_is_gse124366__tissue_types_are_buccal_epithelial_cells_and_peripheral_blood_mononuclear_cells	cg03516358	chr2	127733882	Tissue
30602389_Battram-T_tissue_ewas_catalog_re-analysis_of_geo_data__geo_accession_id_is_gse124366__tissue_types_are_buccal_epithelial_cells_and_peripheral_blood_mononuclear_cells	cg03523917	chr6	20662519	Tissue
30602389_Battram-T_tissue_ewas_catalog_re-analysis_of_geo_data__geo_accession_id_is_gse124366__tissue_types_are_buccal_epithelial_cells_and_peripheral_blood_mononuclear_cells	cg03524461	chr10	21823437	Tissue
30602389_Battram-T_tissue_ewas_catalog_re-analysis_of_geo_data__geo_accession_id_is_gse124366__tissue_types_are_buccal_epithelial_cells_and_peripheral_blood_mononuclear_cells	cg03535079	chr8	48523498	Tissue
30602389_Battram-T_tissue_ewas_catalog_re-analysis_of_geo_data__geo_accession_id_is_gse124366__tissue_types_are_buccal_epithelial_cells_and_peripheral_blood_mononuclear_cells	cg03535255	chr16	87492531	Tissue
30602389_Battram-T_tissue_ewas_catalog_re-analysis_of_geo_data__geo_accession_id_is_gse124366__tissue_types_are_buccal_epithelial_cells_and_peripheral_blood_mononuclear_cells	cg03537386	chr1	32155667	Tissue
30602389_Battram-T_tissue_ewas_catalog_re-analysis_of_geo_data__geo_accession_id_is_gse124366__tissue_types_are_buccal_epithelial_cells_and_peripheral_blood_mononuclear_cells	cg03537591	chr10	72727859	Tissue
30602389_Battram-T_tissue_ewas_catalog_re-analysis_of_geo_data__geo_accession_id_is_gse124366__tissue_types_are_buccal_epithelial_cells_and_peripheral_blood_mononuclear_cells	cg03541914	chr5	134787465	Tissue
30602389_Battram-T_tissue_ewas_catalog_re-analysis_of_geo_data__geo_accession_id_is_gse124366__tissue_types_are_buccal_epithelial_cells_and_peripheral_blood_mononuclear_cells	cg03547017	chr17	37031281	Tissue
30602389_Battram-T_tissue_ewas_catalog_re-analysis_of_geo_data__geo_accession_id_is_gse124366__tissue_types_are_buccal_epithelial_cells_and_peripheral_blood_mononuclear_cells	cg03555881	chr6	31275551	Tissue
30602389_Battram-T_tissue_ewas_catalog_re-analysis_of_geo_data__geo_accession_id_is_gse124366__tissue_types_are_buccal_epithelial_cells_and_peripheral_blood_mononuclear_cells	cg03556669	chr6	32064497	Tissue
30602389_Battram-T_tissue_ewas_catalog_re-analysis_of_geo_data__geo_accession_id_is_gse124366__tissue_types_are_buccal_epithelial_cells_and_peripheral_blood_mononuclear_cells	cg03562367	chr21	17106209	Tissue
30602389_Battram-T_tissue_ewas_catalog_re-analysis_of_geo_data__geo_accession_id_is_gse124366__tissue_types_are_buccal_epithelial_cells_and_peripheral_blood_mononuclear_cells	cg03562414	chr19	52391078	Tissue
30602389_Battram-T_tissue_ewas_catalog_re-analysis_of_geo_data__geo_accession_id_is_gse124366__tissue_types_are_buccal_epithelial_cells_and_peripheral_blood_mononuclear_cells	cg03575939	chr16	31345277	Tissue
25282492_fetal_vs_adult_liver	cg03578926	chr11	70508032	Tissue
30602389_Battram-T_tissue_ewas_catalog_re-analysis_of_geo_data__geo_accession_id_is_gse124366__tissue_types_are_buccal_epithelial_cells_and_peripheral_blood_mononuclear_cells	cg03578926	chr11	70508032	Tissue
30602389_Battram-T_tissue_ewas_catalog_re-analysis_of_geo_data__geo_accession_id_is_gse124366__tissue_types_are_buccal_epithelial_cells_and_peripheral_blood_mononuclear_cells	cg03584056	chr19	4910798	Tissue
30602389_Battram-T_tissue_ewas_catalog_re-analysis_of_geo_data__geo_accession_id_is_gse124366__tissue_types_are_buccal_epithelial_cells_and_peripheral_blood_mononuclear_cells	cg03597174	chr17	27359875	Tissue
30602389_Battram-T_tissue_ewas_catalog_re-analysis_of_geo_data__geo_accession_id_is_gse124366__tissue_types_are_buccal_epithelial_cells_and_peripheral_blood_mononuclear_cells	cg03598731	chr8	130996123	Tissue
30602389_Battram-T_tissue_ewas_catalog_re-analysis_of_geo_data__geo_accession_id_is_gse124366__tissue_types_are_buccal_epithelial_cells_and_peripheral_blood_mononuclear_cells	cg03604930	chr18	55842605	Tissue
30602389_Battram-T_tissue_ewas_catalog_re-analysis_of_geo_data__geo_accession_id_is_gse124366__tissue_types_are_buccal_epithelial_cells_and_peripheral_blood_mononuclear_cells	cg03607220	chr6	32526263	Tissue
30602389_Battram-T_tissue_ewas_catalog_re-analysis_of_geo_data__geo_accession_id_is_gse124366__tissue_types_are_buccal_epithelial_cells_and_peripheral_blood_mononuclear_cells	cg03607813	chr12	105948248	Tissue
25282492_fetal_vs_adult_liver	cg03609639	chr10	101291397	Tissue
30602389_Battram-T_tissue_ewas_catalog_re-analysis_of_geo_data__geo_accession_id_is_gse124366__tissue_types_are_buccal_epithelial_cells_and_peripheral_blood_mononuclear_cells	cg03609639	chr10	101291397	Tissue
30602389_Battram-T_tissue_ewas_catalog_re-analysis_of_geo_data__geo_accession_id_is_gse124366__tissue_types_are_buccal_epithelial_cells_and_peripheral_blood_mononuclear_cells	cg03609960	chr12	99288805	Tissue
30602389_Battram-T_tissue_ewas_catalog_re-analysis_of_geo_data__geo_accession_id_is_gse124366__tissue_types_are_buccal_epithelial_cells_and_peripheral_blood_mononuclear_cells	cg03616827	chr8	135697767	Tissue
30602389_Battram-T_tissue_ewas_catalog_re-analysis_of_geo_data__geo_accession_id_is_gse124366__tissue_types_are_buccal_epithelial_cells_and_peripheral_blood_mononuclear_cells	cg03623770	chr10	82167774	Tissue
30602389_Battram-T_tissue_ewas_catalog_re-analysis_of_geo_data__geo_accession_id_is_gse124366__tissue_types_are_buccal_epithelial_cells_and_peripheral_blood_mononuclear_cells	cg03626579	chr19	58868858	Tissue
25282492_fetal_vs_adult_liver	cg03631078	chr3	114290368	Tissue
25282492_fetal_vs_adult_liver	cg03635073	chr11	20499293	Tissue
30602389_Battram-T_tissue_ewas_catalog_re-analysis_of_geo_data__geo_accession_id_is_gse124366__tissue_types_are_buccal_epithelial_cells_and_peripheral_blood_mononuclear_cells	cg03635073	chr11	20499293	Tissue
25282492_fetal_vs_adult_liver	cg03636234	chr8	101271359	Tissue
30602389_Battram-T_tissue_ewas_catalog_re-analysis_of_geo_data__geo_accession_id_is_gse124366__tissue_types_are_buccal_epithelial_cells_and_peripheral_blood_mononuclear_cells	cg03636234	chr8	101271359	Tissue
30602389_Battram-T_tissue_ewas_catalog_re-analysis_of_geo_data__geo_accession_id_is_gse124366__tissue_types_are_buccal_epithelial_cells_and_peripheral_blood_mononuclear_cells	cg03638120	chr6	32729720	Tissue
25282492_fetal_vs_adult_liver	cg03644281	chr6	41068752	Tissue
30602389_Battram-T_tissue_ewas_catalog_re-analysis_of_geo_data__geo_accession_id_is_gse124366__tissue_types_are_buccal_epithelial_cells_and_peripheral_blood_mononuclear_cells	cg03663874	chr16	332515	Tissue
30602389_Battram-T_tissue_ewas_catalog_re-analysis_of_geo_data__geo_accession_id_is_gse124366__tissue_types_are_buccal_epithelial_cells_and_peripheral_blood_mononuclear_cells	cg03663984	chr3	69171495	Tissue
30602389_Battram-T_tissue_ewas_catalog_re-analysis_of_geo_data__geo_accession_id_is_gse124366__tissue_types_are_buccal_epithelial_cells_and_peripheral_blood_mononuclear_cells	cg03676512	chr4	174451413	Tissue
25282492_fetal_vs_adult_liver	cg03678062	chr6	149772716	Tissue
30602389_Battram-T_tissue_ewas_catalog_re-analysis_of_geo_data__geo_accession_id_is_gse124366__tissue_types_are_buccal_epithelial_cells_and_peripheral_blood_mononuclear_cells	cg03678062	chr6	149772716	Tissue
30602389_Battram-T_tissue_ewas_catalog_re-analysis_of_geo_data__geo_accession_id_is_gse124366__tissue_types_are_buccal_epithelial_cells_and_peripheral_blood_mononuclear_cells	cg03680517	chr10	43632967	Tissue
30602389_Battram-T_tissue_ewas_catalog_re-analysis_of_geo_data__geo_accession_id_is_gse124366__tissue_types_are_buccal_epithelial_cells_and_peripheral_blood_mononuclear_cells	cg03685774	chr1	159870326	Tissue
30602389_Battram-T_tissue_ewas_catalog_re-analysis_of_geo_data__geo_accession_id_is_gse124366__tissue_types_are_buccal_epithelial_cells_and_peripheral_blood_mononuclear_cells	cg03686645	chr10	65030337	Tissue
30602389_Battram-T_tissue_ewas_catalog_re-analysis_of_geo_data__geo_accession_id_is_gse124366__tissue_types_are_buccal_epithelial_cells_and_peripheral_blood_mononuclear_cells	cg03686959	chr6	30520989	Tissue
30602389_Battram-T_tissue_ewas_catalog_re-analysis_of_geo_data__geo_accession_id_is_gse124366__tissue_types_are_buccal_epithelial_cells_and_peripheral_blood_mononuclear_cells	cg03689048	chr6	31619544	Tissue
30602389_Battram-T_tissue_ewas_catalog_re-analysis_of_geo_data__geo_accession_id_is_gse124366__tissue_types_are_buccal_epithelial_cells_and_peripheral_blood_mononuclear_cells	cg03694466	chr6	31409757	Tissue
30602389_Battram-T_tissue_ewas_catalog_re-analysis_of_geo_data__geo_accession_id_is_gse124366__tissue_types_are_buccal_epithelial_cells_and_peripheral_blood_mononuclear_cells	cg03704061	chr1	230883300	Tissue
25282492_fetal_vs_adult_liver	cg03714522	chr7	150822902	Tissue
30602389_Battram-T_tissue_ewas_catalog_re-analysis_of_geo_data__geo_accession_id_is_gse124366__tissue_types_are_buccal_epithelial_cells_and_peripheral_blood_mononuclear_cells	cg03714522	chr7	150822902	Tissue
25282492_fetal_vs_adult_liver	cg03716984	chr10	54538505	Tissue
30602389_Battram-T_tissue_ewas_catalog_re-analysis_of_geo_data__geo_accession_id_is_gse124366__tissue_types_are_buccal_epithelial_cells_and_peripheral_blood_mononuclear_cells	cg03716984	chr10	54538505	Tissue
25282492_fetal_vs_adult_liver	cg03721291	chr17	73649149	Tissue
30602389_Battram-T_tissue_ewas_catalog_re-analysis_of_geo_data__geo_accession_id_is_gse124366__tissue_types_are_buccal_epithelial_cells_and_peripheral_blood_mononuclear_cells	cg03721291	chr17	73649149	Tissue
30602389_Battram-T_tissue_ewas_catalog_re-analysis_of_geo_data__geo_accession_id_is_gse124366__tissue_types_are_buccal_epithelial_cells_and_peripheral_blood_mononuclear_cells	cg03724423	chr7	27170755	Tissue
25282492_fetal_vs_adult_liver	cg03728296	chr12	58013271	Tissue
30602389_Battram-T_tissue_ewas_catalog_re-analysis_of_geo_data__geo_accession_id_is_gse124366__tissue_types_are_buccal_epithelial_cells_and_peripheral_blood_mononuclear_cells	cg03728296	chr12	58013271	Tissue
30602389_Battram-T_tissue_ewas_catalog_re-analysis_of_geo_data__geo_accession_id_is_gse124366__tissue_types_are_buccal_epithelial_cells_and_peripheral_blood_mononuclear_cells	cg03747657	chr1	2751217	Tissue
30602389_Battram-T_tissue_ewas_catalog_re-analysis_of_geo_data__geo_accession_id_is_gse124366__tissue_types_are_buccal_epithelial_cells_and_peripheral_blood_mononuclear_cells	cg03748476	chr16	3701727	Tissue
30602389_Battram-T_tissue_ewas_catalog_re-analysis_of_geo_data__geo_accession_id_is_gse124366__tissue_types_are_buccal_epithelial_cells_and_peripheral_blood_mononuclear_cells	cg03748603	chr19	2494443	Tissue
30602389_Battram-T_tissue_ewas_catalog_re-analysis_of_geo_data__geo_accession_id_is_gse124366__tissue_types_are_buccal_epithelial_cells_and_peripheral_blood_mononuclear_cells	cg03766407	chr2	38176669	Tissue
30602389_Battram-T_tissue_ewas_catalog_re-analysis_of_geo_data__geo_accession_id_is_gse124366__tissue_types_are_buccal_epithelial_cells_and_peripheral_blood_mononuclear_cells	cg03769383	chr12	41583367	Tissue
30602389_Battram-T_tissue_ewas_catalog_re-analysis_of_geo_data__geo_accession_id_is_gse124366__tissue_types_are_buccal_epithelial_cells_and_peripheral_blood_mononuclear_cells	cg03770646	chr19	17504972	Tissue
30602389_Battram-T_tissue_ewas_catalog_re-analysis_of_geo_data__geo_accession_id_is_gse124366__tissue_types_are_buccal_epithelial_cells_and_peripheral_blood_mononuclear_cells	cg03782800	chr12	132652459	Tissue
30602389_Battram-T_tissue_ewas_catalog_re-analysis_of_geo_data__geo_accession_id_is_gse124366__tissue_types_are_buccal_epithelial_cells_and_peripheral_blood_mononuclear_cells	cg03785666	chr17	43324416	Tissue
25282492_fetal_vs_adult_liver	cg03802191	chr1	234615169	Tissue
30602389_Battram-T_tissue_ewas_catalog_re-analysis_of_geo_data__geo_accession_id_is_gse124366__tissue_types_are_buccal_epithelial_cells_and_peripheral_blood_mononuclear_cells	cg03808007	chr17	33167772	Tissue
30602389_Battram-T_tissue_ewas_catalog_re-analysis_of_geo_data__geo_accession_id_is_gse124366__tissue_types_are_buccal_epithelial_cells_and_peripheral_blood_mononuclear_cells	cg03812309	chr1	46938281	Tissue
30602389_Battram-T_tissue_ewas_catalog_re-analysis_of_geo_data__geo_accession_id_is_gse124366__tissue_types_are_buccal_epithelial_cells_and_peripheral_blood_mononuclear_cells	cg03813688	chr2	74740991	Tissue
30602389_Battram-T_tissue_ewas_catalog_re-analysis_of_geo_data__geo_accession_id_is_gse124366__tissue_types_are_buccal_epithelial_cells_and_peripheral_blood_mononuclear_cells	cg03825175	chr11	78780248	Tissue
30602389_Battram-T_tissue_ewas_catalog_re-analysis_of_geo_data__geo_accession_id_is_gse124366__tissue_types_are_buccal_epithelial_cells_and_peripheral_blood_mononuclear_cells	cg03830490	chr3	45926669	Tissue
25282492_fetal_vs_adult_liver	cg03835824	chr15	90744010	Tissue
30602389_Battram-T_tissue_ewas_catalog_re-analysis_of_geo_data__geo_accession_id_is_gse124366__tissue_types_are_buccal_epithelial_cells_and_peripheral_blood_mononuclear_cells	cg03835824	chr15	90744010	Tissue
25282492_fetal_vs_adult_liver	cg03841832	chr4	9981202	Tissue
30602389_Battram-T_tissue_ewas_catalog_re-analysis_of_geo_data__geo_accession_id_is_gse124366__tissue_types_are_buccal_epithelial_cells_and_peripheral_blood_mononuclear_cells	cg03841832	chr4	9981202	Tissue
30602389_Battram-T_tissue_ewas_catalog_re-analysis_of_geo_data__geo_accession_id_is_gse124366__tissue_types_are_buccal_epithelial_cells_and_peripheral_blood_mononuclear_cells	cg03852670	chr4	48484997	Tissue
30602389_Battram-T_tissue_ewas_catalog_re-analysis_of_geo_data__geo_accession_id_is_gse124366__tissue_types_are_buccal_epithelial_cells_and_peripheral_blood_mononuclear_cells	cg03856973	chr22	43740230	Tissue
30602389_Battram-T_tissue_ewas_catalog_re-analysis_of_geo_data__geo_accession_id_is_gse124366__tissue_types_are_buccal_epithelial_cells_and_peripheral_blood_mononuclear_cells	cg03863486	chr6	138724410	Tissue
30602389_Battram-T_tissue_ewas_catalog_re-analysis_of_geo_data__geo_accession_id_is_gse124366__tissue_types_are_buccal_epithelial_cells_and_peripheral_blood_mononuclear_cells	cg03864215	chr11	17408437	Tissue
30602389_Battram-T_tissue_ewas_catalog_re-analysis_of_geo_data__geo_accession_id_is_gse124366__tissue_types_are_buccal_epithelial_cells_and_peripheral_blood_mononuclear_cells	cg03866862	chr6	33401542	Tissue
30602389_Battram-T_tissue_ewas_catalog_re-analysis_of_geo_data__geo_accession_id_is_gse124366__tissue_types_are_buccal_epithelial_cells_and_peripheral_blood_mononuclear_cells	cg03873153	chr7	64034943	Tissue
30602389_Battram-T_tissue_ewas_catalog_re-analysis_of_geo_data__geo_accession_id_is_gse124366__tissue_types_are_buccal_epithelial_cells_and_peripheral_blood_mononuclear_cells	cg03882001	chr17	72160214	Tissue
25282492_fetal_vs_adult_liver	cg03885332	chr11	832357	Tissue
30602389_Battram-T_tissue_ewas_catalog_re-analysis_of_geo_data__geo_accession_id_is_gse124366__tissue_types_are_buccal_epithelial_cells_and_peripheral_blood_mononuclear_cells	cg03885332	chr11	832357	Tissue
30602389_Battram-T_tissue_ewas_catalog_re-analysis_of_geo_data__geo_accession_id_is_gse124366__tissue_types_are_buccal_epithelial_cells_and_peripheral_blood_mononuclear_cells	cg03887528	chr2	231090531	Tissue
30602389_Battram-T_tissue_ewas_catalog_re-analysis_of_geo_data__geo_accession_id_is_gse124366__tissue_types_are_buccal_epithelial_cells_and_peripheral_blood_mononuclear_cells	cg03895159	chr3	183355291	Tissue
30602389_Battram-T_tissue_ewas_catalog_re-analysis_of_geo_data__geo_accession_id_is_gse124366__tissue_types_are_buccal_epithelial_cells_and_peripheral_blood_mononuclear_cells	cg03895593	chr1	6064094	Tissue
30602389_Battram-T_tissue_ewas_catalog_re-analysis_of_geo_data__geo_accession_id_is_gse124366__tissue_types_are_buccal_epithelial_cells_and_peripheral_blood_mononuclear_cells	cg03915055	chr2	158301005	Tissue
30602389_Battram-T_tissue_ewas_catalog_re-analysis_of_geo_data__geo_accession_id_is_gse124366__tissue_types_are_buccal_epithelial_cells_and_peripheral_blood_mononuclear_cells	cg03921216	chr6	31166799	Tissue
30602389_Battram-T_tissue_ewas_catalog_re-analysis_of_geo_data__geo_accession_id_is_gse124366__tissue_types_are_buccal_epithelial_cells_and_peripheral_blood_mononuclear_cells	cg03926050	chr12	111020225	Tissue
30602389_Battram-T_tissue_ewas_catalog_re-analysis_of_geo_data__geo_accession_id_is_gse124366__tissue_types_are_buccal_epithelial_cells_and_peripheral_blood_mononuclear_cells	cg03935060	chr16	10272021	Tissue
30602389_Battram-T_tissue_ewas_catalog_re-analysis_of_geo_data__geo_accession_id_is_gse124366__tissue_types_are_buccal_epithelial_cells_and_peripheral_blood_mononuclear_cells	cg03938978	chr2	103052716	Tissue
30602389_Battram-T_tissue_ewas_catalog_re-analysis_of_geo_data__geo_accession_id_is_gse124366__tissue_types_are_buccal_epithelial_cells_and_peripheral_blood_mononuclear_cells	cg03948048	chr10	91352963	Tissue
25282492_fetal_vs_adult_liver	cg03948781	chr1	205179583	Tissue
30602389_Battram-T_tissue_ewas_catalog_re-analysis_of_geo_data__geo_accession_id_is_gse124366__tissue_types_are_buccal_epithelial_cells_and_peripheral_blood_mononuclear_cells	cg03948781	chr1	205179583	Tissue
30602389_Battram-T_tissue_ewas_catalog_re-analysis_of_geo_data__geo_accession_id_is_gse124366__tissue_types_are_buccal_epithelial_cells_and_peripheral_blood_mononuclear_cells	cg03950000	chr1	160617327	Tissue
30602389_Battram-T_tissue_ewas_catalog_re-analysis_of_geo_data__geo_accession_id_is_gse124366__tissue_types_are_buccal_epithelial_cells_and_peripheral_blood_mononuclear_cells	cg03954858	chr22	40404957	Tissue
30602389_Battram-T_tissue_ewas_catalog_re-analysis_of_geo_data__geo_accession_id_is_gse124366__tissue_types_are_buccal_epithelial_cells_and_peripheral_blood_mononuclear_cells	cg03957898	chr1	152333423	Tissue
30602389_Battram-T_tissue_ewas_catalog_re-analysis_of_geo_data__geo_accession_id_is_gse124366__tissue_types_are_buccal_epithelial_cells_and_peripheral_blood_mononuclear_cells	cg03963853	chr16	4732369	Tissue
30602389_Battram-T_tissue_ewas_catalog_re-analysis_of_geo_data__geo_accession_id_is_gse124366__tissue_types_are_buccal_epithelial_cells_and_peripheral_blood_mononuclear_cells	cg03977339	chr6	29924256	Tissue
30602389_Battram-T_tissue_ewas_catalog_re-analysis_of_geo_data__geo_accession_id_is_gse124366__tissue_types_are_buccal_epithelial_cells_and_peripheral_blood_mononuclear_cells	cg03978169	chr6	33091357	Tissue
30602389_Battram-T_tissue_ewas_catalog_re-analysis_of_geo_data__geo_accession_id_is_gse124366__tissue_types_are_buccal_epithelial_cells_and_peripheral_blood_mononuclear_cells	cg03983398	chr1	45254530	Tissue
30602389_Battram-T_tissue_ewas_catalog_re-analysis_of_geo_data__geo_accession_id_is_gse124366__tissue_types_are_buccal_epithelial_cells_and_peripheral_blood_mononuclear_cells	cg03990033	chr1	208084030	Tissue
30602389_Battram-T_tissue_ewas_catalog_re-analysis_of_geo_data__geo_accession_id_is_gse124366__tissue_types_are_buccal_epithelial_cells_and_peripheral_blood_mononuclear_cells	cg03992114	chr13	113343376	Tissue
30602389_Battram-T_tissue_ewas_catalog_re-analysis_of_geo_data__geo_accession_id_is_gse124366__tissue_types_are_buccal_epithelial_cells_and_peripheral_blood_mononuclear_cells	cg03994465	chr1	119544230	Tissue
30602389_Battram-T_tissue_ewas_catalog_re-analysis_of_geo_data__geo_accession_id_is_gse124366__tissue_types_are_buccal_epithelial_cells_and_peripheral_blood_mononuclear_cells	cg03994717	chr6	168628662	Tissue
30602389_Battram-T_tissue_ewas_catalog_re-analysis_of_geo_data__geo_accession_id_is_gse124366__tissue_types_are_buccal_epithelial_cells_and_peripheral_blood_mononuclear_cells	cg03995156	chr6	32122864	Tissue
30602389_Battram-T_tissue_ewas_catalog_re-analysis_of_geo_data__geo_accession_id_is_gse124366__tissue_types_are_buccal_epithelial_cells_and_peripheral_blood_mononuclear_cells	cg03998636	chr13	111210121	Tissue
25282492_fetal_vs_adult_liver	cg04001333	chr14	76045348	Tissue
30602389_Battram-T_tissue_ewas_catalog_re-analysis_of_geo_data__geo_accession_id_is_gse124366__tissue_types_are_buccal_epithelial_cells_and_peripheral_blood_mononuclear_cells	cg04006327	chr11	72533487	Tissue
30602389_Battram-T_tissue_ewas_catalog_re-analysis_of_geo_data__geo_accession_id_is_gse124366__tissue_types_are_buccal_epithelial_cells_and_peripheral_blood_mononuclear_cells	cg04006457	chr6	30113825	Tissue
30602389_Battram-T_tissue_ewas_catalog_re-analysis_of_geo_data__geo_accession_id_is_gse124366__tissue_types_are_buccal_epithelial_cells_and_peripheral_blood_mononuclear_cells	cg04014685	chr3	115509674	Tissue
25282492_fetal_vs_adult_liver	cg04017131	chr8	6419570	Tissue
30602389_Battram-T_tissue_ewas_catalog_re-analysis_of_geo_data__geo_accession_id_is_gse124366__tissue_types_are_buccal_epithelial_cells_and_peripheral_blood_mononuclear_cells	cg04017131	chr8	6419570	Tissue
25282492_fetal_vs_adult_liver	cg04023204	chr16	68281979	Tissue
30602389_Battram-T_tissue_ewas_catalog_re-analysis_of_geo_data__geo_accession_id_is_gse124366__tissue_types_are_buccal_epithelial_cells_and_peripheral_blood_mononuclear_cells	cg04023204	chr16	68281979	Tissue
30602389_Battram-T_tissue_ewas_catalog_re-analysis_of_geo_data__geo_accession_id_is_gse124366__tissue_types_are_buccal_epithelial_cells_and_peripheral_blood_mononuclear_cells	cg04028010	chr22	23522474	Tissue
30602389_Battram-T_tissue_ewas_catalog_re-analysis_of_geo_data__geo_accession_id_is_gse124366__tissue_types_are_buccal_epithelial_cells_and_peripheral_blood_mononuclear_cells	cg04034577	chr2	241836375	Tissue
25282492_fetal_vs_adult_liver	cg04037228	chr3	45636386	Tissue
30602389_Battram-T_tissue_ewas_catalog_re-analysis_of_geo_data__geo_accession_id_is_gse124366__tissue_types_are_buccal_epithelial_cells_and_peripheral_blood_mononuclear_cells	cg04037228	chr3	45636386	Tissue
30602389_Battram-T_tissue_ewas_catalog_re-analysis_of_geo_data__geo_accession_id_is_gse124366__tissue_types_are_buccal_epithelial_cells_and_peripheral_blood_mononuclear_cells	cg04046980	chr16	84096529	Tissue
30602389_Battram-T_tissue_ewas_catalog_re-analysis_of_geo_data__geo_accession_id_is_gse124366__tissue_types_are_buccal_epithelial_cells_and_peripheral_blood_mononuclear_cells	cg04052934	chr6	147179017	Tissue
30602389_Battram-T_tissue_ewas_catalog_re-analysis_of_geo_data__geo_accession_id_is_gse124366__tissue_types_are_buccal_epithelial_cells_and_peripheral_blood_mononuclear_cells	cg04057106	chr9	34263427	Tissue
30602389_Battram-T_tissue_ewas_catalog_re-analysis_of_geo_data__geo_accession_id_is_gse124366__tissue_types_are_buccal_epithelial_cells_and_peripheral_blood_mononuclear_cells	cg04062190	chr7	86413438	Tissue
30602389_Battram-T_tissue_ewas_catalog_re-analysis_of_geo_data__geo_accession_id_is_gse124366__tissue_types_are_buccal_epithelial_cells_and_peripheral_blood_mononuclear_cells	cg04066190	chr6	10407470	Tissue
30602389_Battram-T_tissue_ewas_catalog_re-analysis_of_geo_data__geo_accession_id_is_gse124366__tissue_types_are_buccal_epithelial_cells_and_peripheral_blood_mononuclear_cells	cg04068980	chr5	50674203	Tissue
30602389_Battram-T_tissue_ewas_catalog_re-analysis_of_geo_data__geo_accession_id_is_gse124366__tissue_types_are_buccal_epithelial_cells_and_peripheral_blood_mononuclear_cells	cg04070692	chr10	135120640	Tissue
30602389_Battram-T_tissue_ewas_catalog_re-analysis_of_geo_data__geo_accession_id_is_gse124366__tissue_types_are_buccal_epithelial_cells_and_peripheral_blood_mononuclear_cells	cg04070976	chr17	73577422	Tissue
30602389_Battram-T_tissue_ewas_catalog_re-analysis_of_geo_data__geo_accession_id_is_gse124366__tissue_types_are_buccal_epithelial_cells_and_peripheral_blood_mononuclear_cells	cg04083076	chr1	169452126	Tissue
30602389_Battram-T_tissue_ewas_catalog_re-analysis_of_geo_data__geo_accession_id_is_gse124366__tissue_types_are_buccal_epithelial_cells_and_peripheral_blood_mononuclear_cells	cg04083712	chr7	99156968	Tissue
30602389_Battram-T_tissue_ewas_catalog_re-analysis_of_geo_data__geo_accession_id_is_gse124366__tissue_types_are_buccal_epithelial_cells_and_peripheral_blood_mononuclear_cells	cg04084786	chr10	27609163	Tissue
30602389_Battram-T_tissue_ewas_catalog_re-analysis_of_geo_data__geo_accession_id_is_gse124366__tissue_types_are_buccal_epithelial_cells_and_peripheral_blood_mononuclear_cells	cg04087571	chr11	116723030	Tissue
30602389_Battram-T_tissue_ewas_catalog_re-analysis_of_geo_data__geo_accession_id_is_gse124366__tissue_types_are_buccal_epithelial_cells_and_peripheral_blood_mononuclear_cells	cg04090745	chr6	32724369	Tissue
30602389_Battram-T_tissue_ewas_catalog_re-analysis_of_geo_data__geo_accession_id_is_gse124366__tissue_types_are_buccal_epithelial_cells_and_peripheral_blood_mononuclear_cells	cg04095776	chr6	31106941	Tissue
30602389_Battram-T_tissue_ewas_catalog_re-analysis_of_geo_data__geo_accession_id_is_gse124366__tissue_types_are_buccal_epithelial_cells_and_peripheral_blood_mononuclear_cells	cg04103918	chr17	4726687	Tissue
30602389_Battram-T_tissue_ewas_catalog_re-analysis_of_geo_data__geo_accession_id_is_gse124366__tissue_types_are_buccal_epithelial_cells_and_peripheral_blood_mononuclear_cells	cg04105091	chr6	32121355	Tissue
30602389_Battram-T_tissue_ewas_catalog_re-analysis_of_geo_data__geo_accession_id_is_gse124366__tissue_types_are_buccal_epithelial_cells_and_peripheral_blood_mononuclear_cells	cg04106201	chr7	39332739	Tissue
30602389_Battram-T_tissue_ewas_catalog_re-analysis_of_geo_data__geo_accession_id_is_gse124366__tissue_types_are_buccal_epithelial_cells_and_peripheral_blood_mononuclear_cells	cg04118437	chr7	55931777	Tissue
30602389_Battram-T_tissue_ewas_catalog_re-analysis_of_geo_data__geo_accession_id_is_gse124366__tissue_types_are_buccal_epithelial_cells_and_peripheral_blood_mononuclear_cells	cg04124457	chr15	56036455	Tissue
25282492_fetal_vs_adult_liver	cg04126713	chr6	33869760	Tissue
25282492_fetal_vs_adult_liver	cg04128746	chr10	128995134	Tissue
30602389_Battram-T_tissue_ewas_catalog_re-analysis_of_geo_data__geo_accession_id_is_gse124366__tissue_types_are_buccal_epithelial_cells_and_peripheral_blood_mononuclear_cells	cg04128746	chr10	128995134	Tissue
25282492_fetal_vs_adult_liver	cg04134279	chr8	496327	Tissue
30602389_Battram-T_tissue_ewas_catalog_re-analysis_of_geo_data__geo_accession_id_is_gse124366__tissue_types_are_buccal_epithelial_cells_and_peripheral_blood_mononuclear_cells	cg04134279	chr8	496327	Tissue
30602389_Battram-T_tissue_ewas_catalog_re-analysis_of_geo_data__geo_accession_id_is_gse124366__tissue_types_are_buccal_epithelial_cells_and_peripheral_blood_mononuclear_cells	cg04136484	chr22	40589892	Tissue
30602389_Battram-T_tissue_ewas_catalog_re-analysis_of_geo_data__geo_accession_id_is_gse124366__tissue_types_are_buccal_epithelial_cells_and_peripheral_blood_mononuclear_cells	cg04140754	chr12	124196328	Tissue
30602389_Battram-T_tissue_ewas_catalog_re-analysis_of_geo_data__geo_accession_id_is_gse124366__tissue_types_are_buccal_epithelial_cells_and_peripheral_blood_mononuclear_cells	cg04142080	chr1	21977904	Tissue
30602389_Battram-T_tissue_ewas_catalog_re-analysis_of_geo_data__geo_accession_id_is_gse124366__tissue_types_are_buccal_epithelial_cells_and_peripheral_blood_mononuclear_cells	cg04145601	chr20	44641469	Tissue
30602389_Battram-T_tissue_ewas_catalog_re-analysis_of_geo_data__geo_accession_id_is_gse124366__tissue_types_are_buccal_epithelial_cells_and_peripheral_blood_mononuclear_cells	cg04148285	chr16	89976788	Tissue
30602389_Battram-T_tissue_ewas_catalog_re-analysis_of_geo_data__geo_accession_id_is_gse124366__tissue_types_are_buccal_epithelial_cells_and_peripheral_blood_mononuclear_cells	cg04150495	chr20	26190328	Tissue
30602389_Battram-T_tissue_ewas_catalog_re-analysis_of_geo_data__geo_accession_id_is_gse124366__tissue_types_are_buccal_epithelial_cells_and_peripheral_blood_mononuclear_cells	cg04153991	chr3	111577705	Tissue
25282492_fetal_vs_adult_liver	cg04154027	chr5	78985588	Tissue
30602389_Battram-T_tissue_ewas_catalog_re-analysis_of_geo_data__geo_accession_id_is_gse124366__tissue_types_are_buccal_epithelial_cells_and_peripheral_blood_mononuclear_cells	cg04154027	chr5	78985588	Tissue
30602389_Battram-T_tissue_ewas_catalog_re-analysis_of_geo_data__geo_accession_id_is_gse124366__tissue_types_are_buccal_epithelial_cells_and_peripheral_blood_mononuclear_cells	cg04161137	chr1	22974180	Tissue
30602389_Battram-T_tissue_ewas_catalog_re-analysis_of_geo_data__geo_accession_id_is_gse124366__tissue_types_are_buccal_epithelial_cells_and_peripheral_blood_mononuclear_cells	cg04164924	chr1	243651528	Tissue
30602389_Battram-T_tissue_ewas_catalog_re-analysis_of_geo_data__geo_accession_id_is_gse124366__tissue_types_are_buccal_epithelial_cells_and_peripheral_blood_mononuclear_cells	cg04172115	chr6	32053728	Tissue
30602389_Battram-T_tissue_ewas_catalog_re-analysis_of_geo_data__geo_accession_id_is_gse124366__tissue_types_are_buccal_epithelial_cells_and_peripheral_blood_mononuclear_cells	cg04173919	chr11	118528438	Tissue
30602389_Battram-T_tissue_ewas_catalog_re-analysis_of_geo_data__geo_accession_id_is_gse124366__tissue_types_are_buccal_epithelial_cells_and_peripheral_blood_mononuclear_cells	cg04179740	chr10	73516760	Tissue
30602389_Battram-T_tissue_ewas_catalog_re-analysis_of_geo_data__geo_accession_id_is_gse124366__tissue_types_are_buccal_epithelial_cells_and_peripheral_blood_mononuclear_cells	cg04182912	chr14	95157037	Tissue
30602389_Battram-T_tissue_ewas_catalog_re-analysis_of_geo_data__geo_accession_id_is_gse124366__tissue_types_are_buccal_epithelial_cells_and_peripheral_blood_mononuclear_cells	cg04187039	chr16	89048704	Tissue
30602389_Battram-T_tissue_ewas_catalog_re-analysis_of_geo_data__geo_accession_id_is_gse124366__tissue_types_are_buccal_epithelial_cells_and_peripheral_blood_mononuclear_cells	cg04197749	chr7	134669641	Tissue
25282492_fetal_vs_adult_liver	cg04200607	chr10	72163475	Tissue
30602389_Battram-T_tissue_ewas_catalog_re-analysis_of_geo_data__geo_accession_id_is_gse124366__tissue_types_are_buccal_epithelial_cells_and_peripheral_blood_mononuclear_cells	cg04200607	chr10	72163475	Tissue
30602389_Battram-T_tissue_ewas_catalog_re-analysis_of_geo_data__geo_accession_id_is_gse124366__tissue_types_are_buccal_epithelial_cells_and_peripheral_blood_mononuclear_cells	cg04234680	chr14	51562550	Tissue
30602389_Battram-T_tissue_ewas_catalog_re-analysis_of_geo_data__geo_accession_id_is_gse124366__tissue_types_are_buccal_epithelial_cells_and_peripheral_blood_mononuclear_cells	cg04236786	chr8	41580903	Tissue
30602389_Battram-T_tissue_ewas_catalog_re-analysis_of_geo_data__geo_accession_id_is_gse124366__tissue_types_are_buccal_epithelial_cells_and_peripheral_blood_mononuclear_cells	cg04248312	chr19	17393744	Tissue
30602389_Battram-T_tissue_ewas_catalog_re-analysis_of_geo_data__geo_accession_id_is_gse124366__tissue_types_are_buccal_epithelial_cells_and_peripheral_blood_mononuclear_cells	cg04249142	chr19	17355785	Tissue
25282492_fetal_vs_adult_liver	cg04255230	chr2	74727010	Tissue
30602389_Battram-T_tissue_ewas_catalog_re-analysis_of_geo_data__geo_accession_id_is_gse124366__tissue_types_are_buccal_epithelial_cells_and_peripheral_blood_mononuclear_cells	cg04280647	chr1	26488129	Tissue
30602389_Battram-T_tissue_ewas_catalog_re-analysis_of_geo_data__geo_accession_id_is_gse124366__tissue_types_are_buccal_epithelial_cells_and_peripheral_blood_mononuclear_cells	cg04287574	chr1	201619622	Tissue
30602389_Battram-T_tissue_ewas_catalog_re-analysis_of_geo_data__geo_accession_id_is_gse124366__tissue_types_are_buccal_epithelial_cells_and_peripheral_blood_mononuclear_cells	cg04289314	chr2	131046480	Tissue
30602389_Battram-T_tissue_ewas_catalog_re-analysis_of_geo_data__geo_accession_id_is_gse124366__tissue_types_are_buccal_epithelial_cells_and_peripheral_blood_mononuclear_cells	cg04311473	chr1	33686435	Tissue
25282492_fetal_vs_adult_liver	cg04312620	chr20	50419214	Tissue
30602389_Battram-T_tissue_ewas_catalog_re-analysis_of_geo_data__geo_accession_id_is_gse124366__tissue_types_are_buccal_epithelial_cells_and_peripheral_blood_mononuclear_cells	cg04312620	chr20	50419214	Tissue
30602389_Battram-T_tissue_ewas_catalog_re-analysis_of_geo_data__geo_accession_id_is_gse124366__tissue_types_are_buccal_epithelial_cells_and_peripheral_blood_mononuclear_cells	cg04314225	chr21	47844134	Tissue
30602389_Battram-T_tissue_ewas_catalog_re-analysis_of_geo_data__geo_accession_id_is_gse124366__tissue_types_are_buccal_epithelial_cells_and_peripheral_blood_mononuclear_cells	cg04317195	chr5	32312181	Tissue
30602389_Battram-T_tissue_ewas_catalog_re-analysis_of_geo_data__geo_accession_id_is_gse124366__tissue_types_are_buccal_epithelial_cells_and_peripheral_blood_mononuclear_cells	cg04319685	chr10	134021501	Tissue
30602389_Battram-T_tissue_ewas_catalog_re-analysis_of_geo_data__geo_accession_id_is_gse124366__tissue_types_are_buccal_epithelial_cells_and_peripheral_blood_mononuclear_cells	cg04336659	chr7	27701988	Tissue
25282492_fetal_vs_adult_liver	cg04346459	chr6	41068666	Tissue
30602389_Battram-T_tissue_ewas_catalog_re-analysis_of_geo_data__geo_accession_id_is_gse124366__tissue_types_are_buccal_epithelial_cells_and_peripheral_blood_mononuclear_cells	cg04346459	chr6	41068666	Tissue
30602389_Battram-T_tissue_ewas_catalog_re-analysis_of_geo_data__geo_accession_id_is_gse124366__tissue_types_are_buccal_epithelial_cells_and_peripheral_blood_mononuclear_cells	cg04347582	chr3	128205496	Tissue
30602389_Battram-T_tissue_ewas_catalog_re-analysis_of_geo_data__geo_accession_id_is_gse124366__tissue_types_are_buccal_epithelial_cells_and_peripheral_blood_mononuclear_cells	cg04350311	chr22	37821982	Tissue
30602389_Battram-T_tissue_ewas_catalog_re-analysis_of_geo_data__geo_accession_id_is_gse124366__tissue_types_are_buccal_epithelial_cells_and_peripheral_blood_mononuclear_cells	cg04359828	chr10	32216031	Tissue
30602389_Battram-T_tissue_ewas_catalog_re-analysis_of_geo_data__geo_accession_id_is_gse124366__tissue_types_are_buccal_epithelial_cells_and_peripheral_blood_mononuclear_cells	cg04359840	chr16	17563300	Tissue
30602389_Battram-T_tissue_ewas_catalog_re-analysis_of_geo_data__geo_accession_id_is_gse124366__tissue_types_are_buccal_epithelial_cells_and_peripheral_blood_mononuclear_cells	cg04360793	chr1	79472361	Tissue
25282492_fetal_vs_adult_liver	cg04361126	chr2	190446792	Tissue
30602389_Battram-T_tissue_ewas_catalog_re-analysis_of_geo_data__geo_accession_id_is_gse124366__tissue_types_are_buccal_epithelial_cells_and_peripheral_blood_mononuclear_cells	cg04361126	chr2	190446792	Tissue
30602389_Battram-T_tissue_ewas_catalog_re-analysis_of_geo_data__geo_accession_id_is_gse124366__tissue_types_are_buccal_epithelial_cells_and_peripheral_blood_mononuclear_cells	cg04371126	chr16	58079176	Tissue
30602389_Battram-T_tissue_ewas_catalog_re-analysis_of_geo_data__geo_accession_id_is_gse124366__tissue_types_are_buccal_epithelial_cells_and_peripheral_blood_mononuclear_cells	cg04371130	chr7	1407571	Tissue
25282492_fetal_vs_adult_liver	cg04381249	chr20	61404888	Tissue
30602389_Battram-T_tissue_ewas_catalog_re-analysis_of_geo_data__geo_accession_id_is_gse124366__tissue_types_are_buccal_epithelial_cells_and_peripheral_blood_mononuclear_cells	cg04381249	chr20	61404888	Tissue
30602389_Battram-T_tissue_ewas_catalog_re-analysis_of_geo_data__geo_accession_id_is_gse124366__tissue_types_are_buccal_epithelial_cells_and_peripheral_blood_mononuclear_cells	cg04388919	chr7	149119133	Tissue
30602389_Battram-T_tissue_ewas_catalog_re-analysis_of_geo_data__geo_accession_id_is_gse124366__tissue_types_are_buccal_epithelial_cells_and_peripheral_blood_mononuclear_cells	cg04391800	chr3	65779802	Tissue
30602389_Battram-T_tissue_ewas_catalog_re-analysis_of_geo_data__geo_accession_id_is_gse124366__tissue_types_are_buccal_epithelial_cells_and_peripheral_blood_mononuclear_cells	cg04394691	chr6	31466174	Tissue
25282492_fetal_vs_adult_liver	cg04396791	chr11	70508180	Tissue
30602389_Battram-T_tissue_ewas_catalog_re-analysis_of_geo_data__geo_accession_id_is_gse124366__tissue_types_are_buccal_epithelial_cells_and_peripheral_blood_mononuclear_cells	cg04396791	chr11	70508180	Tissue
25282492_fetal_vs_adult_liver	cg04413147	chr21	47575134	Tissue
30602389_Battram-T_tissue_ewas_catalog_re-analysis_of_geo_data__geo_accession_id_is_gse124366__tissue_types_are_buccal_epithelial_cells_and_peripheral_blood_mononuclear_cells	cg04413147	chr21	47575134	Tissue
30602389_Battram-T_tissue_ewas_catalog_re-analysis_of_geo_data__geo_accession_id_is_gse124366__tissue_types_are_buccal_epithelial_cells_and_peripheral_blood_mononuclear_cells	cg04415270	chr2	102091202	Tissue
30602389_Battram-T_tissue_ewas_catalog_re-analysis_of_geo_data__geo_accession_id_is_gse124366__tissue_types_are_buccal_epithelial_cells_and_peripheral_blood_mononuclear_cells	cg04418355	chr6	32729174	Tissue
30602389_Battram-T_tissue_ewas_catalog_re-analysis_of_geo_data__geo_accession_id_is_gse124366__tissue_types_are_buccal_epithelial_cells_and_peripheral_blood_mononuclear_cells	cg04421915	chr3	9234050	Tissue
30602389_Battram-T_tissue_ewas_catalog_re-analysis_of_geo_data__geo_accession_id_is_gse124366__tissue_types_are_buccal_epithelial_cells_and_peripheral_blood_mononuclear_cells	cg04436964	chr1	161167745	Tissue
30602389_Battram-T_tissue_ewas_catalog_re-analysis_of_geo_data__geo_accession_id_is_gse124366__tissue_types_are_buccal_epithelial_cells_and_peripheral_blood_mononuclear_cells	cg04439374	chr7	1891063	Tissue
25282492_fetal_vs_adult_liver	cg04445427	chr8	133699791	Tissue
30602389_Battram-T_tissue_ewas_catalog_re-analysis_of_geo_data__geo_accession_id_is_gse124366__tissue_types_are_buccal_epithelial_cells_and_peripheral_blood_mononuclear_cells	cg04445427	chr8	133699791	Tissue
30602389_Battram-T_tissue_ewas_catalog_re-analysis_of_geo_data__geo_accession_id_is_gse124366__tissue_types_are_buccal_epithelial_cells_and_peripheral_blood_mononuclear_cells	cg04452896	chr11	123940679	Tissue
25282492_fetal_vs_adult_liver	cg04462652	chr2	133429088	Tissue
30602389_Battram-T_tissue_ewas_catalog_re-analysis_of_geo_data__geo_accession_id_is_gse124366__tissue_types_are_buccal_epithelial_cells_and_peripheral_blood_mononuclear_cells	cg04462652	chr2	133429088	Tissue
30602389_Battram-T_tissue_ewas_catalog_re-analysis_of_geo_data__geo_accession_id_is_gse124366__tissue_types_are_buccal_epithelial_cells_and_peripheral_blood_mononuclear_cells	cg04469167	chr9	27529907	Tissue
30602389_Battram-T_tissue_ewas_catalog_re-analysis_of_geo_data__geo_accession_id_is_gse124366__tissue_types_are_buccal_epithelial_cells_and_peripheral_blood_mononuclear_cells	cg04476019	chr21	45382788	Tissue
25282492_fetal_vs_adult_liver	cg04478905	chr21	37915091	Tissue
30602389_Battram-T_tissue_ewas_catalog_re-analysis_of_geo_data__geo_accession_id_is_gse124366__tissue_types_are_buccal_epithelial_cells_and_peripheral_blood_mononuclear_cells	cg04478905	chr21	37915091	Tissue
30602389_Battram-T_tissue_ewas_catalog_re-analysis_of_geo_data__geo_accession_id_is_gse124366__tissue_types_are_buccal_epithelial_cells_and_peripheral_blood_mononuclear_cells	cg04479713	chr5	1005799	Tissue
30602389_Battram-T_tissue_ewas_catalog_re-analysis_of_geo_data__geo_accession_id_is_gse124366__tissue_types_are_buccal_epithelial_cells_and_peripheral_blood_mononuclear_cells	cg04483936	chr15	57668247	Tissue
30602389_Battram-T_tissue_ewas_catalog_re-analysis_of_geo_data__geo_accession_id_is_gse124366__tissue_types_are_buccal_epithelial_cells_and_peripheral_blood_mononuclear_cells	cg04495270	chr17	17206295	Tissue
30602389_Battram-T_tissue_ewas_catalog_re-analysis_of_geo_data__geo_accession_id_is_gse124366__tissue_types_are_buccal_epithelial_cells_and_peripheral_blood_mononuclear_cells	cg04502852	chr8	131450313	Tissue
30602389_Battram-T_tissue_ewas_catalog_re-analysis_of_geo_data__geo_accession_id_is_gse124366__tissue_types_are_buccal_epithelial_cells_and_peripheral_blood_mononuclear_cells	cg04504478	chr7	156741733	Tissue
30602389_Battram-T_tissue_ewas_catalog_re-analysis_of_geo_data__geo_accession_id_is_gse124366__tissue_types_are_buccal_epithelial_cells_and_peripheral_blood_mononuclear_cells	cg04520242	chr6	46869727	Tissue
30602389_Battram-T_tissue_ewas_catalog_re-analysis_of_geo_data__geo_accession_id_is_gse124366__tissue_types_are_buccal_epithelial_cells_and_peripheral_blood_mononuclear_cells	cg04528931	chr2	240162187	Tissue
30602389_Battram-T_tissue_ewas_catalog_re-analysis_of_geo_data__geo_accession_id_is_gse124366__tissue_types_are_buccal_epithelial_cells_and_peripheral_blood_mononuclear_cells	cg04529078	chr6	130787470	Tissue
30602389_Battram-T_tissue_ewas_catalog_re-analysis_of_geo_data__geo_accession_id_is_gse124366__tissue_types_are_buccal_epithelial_cells_and_peripheral_blood_mononuclear_cells	cg04536588	chr10	6919371	Tissue
25282492_fetal_vs_adult_liver	cg04545963	chr14	35872393	Tissue
30602389_Battram-T_tissue_ewas_catalog_re-analysis_of_geo_data__geo_accession_id_is_gse124366__tissue_types_are_buccal_epithelial_cells_and_peripheral_blood_mononuclear_cells	cg04545963	chr14	35872393	Tissue
25282492_fetal_vs_adult_liver	cg04548926	chr11	2219053	Tissue
30602389_Battram-T_tissue_ewas_catalog_re-analysis_of_geo_data__geo_accession_id_is_gse124366__tissue_types_are_buccal_epithelial_cells_and_peripheral_blood_mononuclear_cells	cg04548926	chr11	2219053	Tissue
30602389_Battram-T_tissue_ewas_catalog_re-analysis_of_geo_data__geo_accession_id_is_gse124366__tissue_types_are_buccal_epithelial_cells_and_peripheral_blood_mononuclear_cells	cg04554928	chr6	30140231	Tissue
25282492_fetal_vs_adult_liver	cg04554929	chr8	105342491	Tissue
30602389_Battram-T_tissue_ewas_catalog_re-analysis_of_geo_data__geo_accession_id_is_gse124366__tissue_types_are_buccal_epithelial_cells_and_peripheral_blood_mononuclear_cells	cg04554929	chr8	105342491	Tissue
30602389_Battram-T_tissue_ewas_catalog_re-analysis_of_geo_data__geo_accession_id_is_gse124366__tissue_types_are_buccal_epithelial_cells_and_peripheral_blood_mononuclear_cells	cg04556868	chr3	30936316	Tissue
25282492_fetal_vs_adult_liver	cg04574090	chr11	74178749	Tissue
30602389_Battram-T_tissue_ewas_catalog_re-analysis_of_geo_data__geo_accession_id_is_gse124366__tissue_types_are_buccal_epithelial_cells_and_peripheral_blood_mononuclear_cells	cg04574090	chr11	74178749	Tissue
30602389_Battram-T_tissue_ewas_catalog_re-analysis_of_geo_data__geo_accession_id_is_gse124366__tissue_types_are_buccal_epithelial_cells_and_peripheral_blood_mononuclear_cells	cg04581938	chr6	31364999	Tissue
30602389_Battram-T_tissue_ewas_catalog_re-analysis_of_geo_data__geo_accession_id_is_gse124366__tissue_types_are_buccal_epithelial_cells_and_peripheral_blood_mononuclear_cells	cg04589828	chr12	34495086	Tissue
30602389_Battram-T_tissue_ewas_catalog_re-analysis_of_geo_data__geo_accession_id_is_gse124366__tissue_types_are_buccal_epithelial_cells_and_peripheral_blood_mononuclear_cells	cg04593780	chr16	3150150	Tissue
30602389_Battram-T_tissue_ewas_catalog_re-analysis_of_geo_data__geo_accession_id_is_gse124366__tissue_types_are_buccal_epithelial_cells_and_peripheral_blood_mononuclear_cells	cg04602992	chr17	62009628	Tissue
30602389_Battram-T_tissue_ewas_catalog_re-analysis_of_geo_data__geo_accession_id_is_gse124366__tissue_types_are_buccal_epithelial_cells_and_peripheral_blood_mononuclear_cells	cg04607131	chr1	19990783	Tissue
30602389_Battram-T_tissue_ewas_catalog_re-analysis_of_geo_data__geo_accession_id_is_gse124366__tissue_types_are_buccal_epithelial_cells_and_peripheral_blood_mononuclear_cells	cg04611466	chr5	3092821	Tissue
30602389_Battram-T_tissue_ewas_catalog_re-analysis_of_geo_data__geo_accession_id_is_gse124366__tissue_types_are_buccal_epithelial_cells_and_peripheral_blood_mononuclear_cells	cg04615668	chr5	10991866	Tissue
30602389_Battram-T_tissue_ewas_catalog_re-analysis_of_geo_data__geo_accession_id_is_gse124366__tissue_types_are_buccal_epithelial_cells_and_peripheral_blood_mononuclear_cells	cg04626491	chr6	28584053	Tissue
30602389_Battram-T_tissue_ewas_catalog_re-analysis_of_geo_data__geo_accession_id_is_gse124366__tissue_types_are_buccal_epithelial_cells_and_peripheral_blood_mononuclear_cells	cg04636920	chr22	35946739	Tissue
30602389_Battram-T_tissue_ewas_catalog_re-analysis_of_geo_data__geo_accession_id_is_gse124366__tissue_types_are_buccal_epithelial_cells_and_peripheral_blood_mononuclear_cells	cg04650676	chr17	75315486	Tissue
30602389_Battram-T_tissue_ewas_catalog_re-analysis_of_geo_data__geo_accession_id_is_gse124366__tissue_types_are_buccal_epithelial_cells_and_peripheral_blood_mononuclear_cells	cg04650834	chr8	49456262	Tissue
30602389_Battram-T_tissue_ewas_catalog_re-analysis_of_geo_data__geo_accession_id_is_gse124366__tissue_types_are_buccal_epithelial_cells_and_peripheral_blood_mononuclear_cells	cg04656424	chr16	88839844	Tissue
30602389_Battram-T_tissue_ewas_catalog_re-analysis_of_geo_data__geo_accession_id_is_gse124366__tissue_types_are_buccal_epithelial_cells_and_peripheral_blood_mononuclear_cells	cg04661001	chr19	19217217	Tissue
30602389_Battram-T_tissue_ewas_catalog_re-analysis_of_geo_data__geo_accession_id_is_gse124366__tissue_types_are_buccal_epithelial_cells_and_peripheral_blood_mononuclear_cells	cg04662250	chr17	21157499	Tissue
30602389_Battram-T_tissue_ewas_catalog_re-analysis_of_geo_data__geo_accession_id_is_gse124366__tissue_types_are_buccal_epithelial_cells_and_peripheral_blood_mononuclear_cells	cg04662983	chr17	56834321	Tissue
30602389_Battram-T_tissue_ewas_catalog_re-analysis_of_geo_data__geo_accession_id_is_gse124366__tissue_types_are_buccal_epithelial_cells_and_peripheral_blood_mononuclear_cells	cg04678623	chr5	174862224	Tissue
30602389_Battram-T_tissue_ewas_catalog_re-analysis_of_geo_data__geo_accession_id_is_gse124366__tissue_types_are_buccal_epithelial_cells_and_peripheral_blood_mononuclear_cells	cg04680535	chr7	4066091	Tissue
30602389_Battram-T_tissue_ewas_catalog_re-analysis_of_geo_data__geo_accession_id_is_gse124366__tissue_types_are_buccal_epithelial_cells_and_peripheral_blood_mononuclear_cells	cg04690793	chr6	34723390	Tissue
30602389_Battram-T_tissue_ewas_catalog_re-analysis_of_geo_data__geo_accession_id_is_gse124366__tissue_types_are_buccal_epithelial_cells_and_peripheral_blood_mononuclear_cells	cg04703617	chr16	3158841	Tissue
30602389_Battram-T_tissue_ewas_catalog_re-analysis_of_geo_data__geo_accession_id_is_gse124366__tissue_types_are_buccal_epithelial_cells_and_peripheral_blood_mononuclear_cells	cg04722059	chr22	48605297	Tissue
30602389_Battram-T_tissue_ewas_catalog_re-analysis_of_geo_data__geo_accession_id_is_gse124366__tissue_types_are_buccal_epithelial_cells_and_peripheral_blood_mononuclear_cells	cg04728978	chr2	167660297	Tissue
30602389_Battram-T_tissue_ewas_catalog_re-analysis_of_geo_data__geo_accession_id_is_gse124366__tissue_types_are_buccal_epithelial_cells_and_peripheral_blood_mononuclear_cells	cg04733911	chr16	78082701	Tissue
30602389_Battram-T_tissue_ewas_catalog_re-analysis_of_geo_data__geo_accession_id_is_gse124366__tissue_types_are_buccal_epithelial_cells_and_peripheral_blood_mononuclear_cells	cg04745771	chr8	144947579	Tissue
30602389_Battram-T_tissue_ewas_catalog_re-analysis_of_geo_data__geo_accession_id_is_gse124366__tissue_types_are_buccal_epithelial_cells_and_peripheral_blood_mononuclear_cells	cg04747996	chr3	160546500	Tissue
30602389_Battram-T_tissue_ewas_catalog_re-analysis_of_geo_data__geo_accession_id_is_gse124366__tissue_types_are_buccal_epithelial_cells_and_peripheral_blood_mononuclear_cells	cg04748010	chr7	39046213	Tissue
30602389_Battram-T_tissue_ewas_catalog_re-analysis_of_geo_data__geo_accession_id_is_gse124366__tissue_types_are_buccal_epithelial_cells_and_peripheral_blood_mononuclear_cells	cg04799778	chr3	170609282	Tissue
25282492_fetal_vs_adult_liver	cg04820773	chr17	17349669	Tissue
30602389_Battram-T_tissue_ewas_catalog_re-analysis_of_geo_data__geo_accession_id_is_gse124366__tissue_types_are_buccal_epithelial_cells_and_peripheral_blood_mononuclear_cells	cg04820773	chr17	17349669	Tissue
30602389_Battram-T_tissue_ewas_catalog_re-analysis_of_geo_data__geo_accession_id_is_gse124366__tissue_types_are_buccal_epithelial_cells_and_peripheral_blood_mononuclear_cells	cg04821520	chr11	37525709	Tissue
25282492_fetal_vs_adult_liver	cg04825872	chr6	149381604	Tissue
30602389_Battram-T_tissue_ewas_catalog_re-analysis_of_geo_data__geo_accession_id_is_gse124366__tissue_types_are_buccal_epithelial_cells_and_peripheral_blood_mononuclear_cells	cg04825872	chr6	149381604	Tissue
30602389_Battram-T_tissue_ewas_catalog_re-analysis_of_geo_data__geo_accession_id_is_gse124366__tissue_types_are_buccal_epithelial_cells_and_peripheral_blood_mononuclear_cells	cg04831244	chr4	1723982	Tissue
30602389_Battram-T_tissue_ewas_catalog_re-analysis_of_geo_data__geo_accession_id_is_gse124366__tissue_types_are_buccal_epithelial_cells_and_peripheral_blood_mononuclear_cells	cg04835051	chr6	31794519	Tissue
30602389_Battram-T_tissue_ewas_catalog_re-analysis_of_geo_data__geo_accession_id_is_gse124366__tissue_types_are_buccal_epithelial_cells_and_peripheral_blood_mononuclear_cells	cg04836028	chr6	31554263	Tissue
25282492_fetal_vs_adult_liver	cg04850211	chr1	228464232	Tissue
30602389_Battram-T_tissue_ewas_catalog_re-analysis_of_geo_data__geo_accession_id_is_gse124366__tissue_types_are_buccal_epithelial_cells_and_peripheral_blood_mononuclear_cells	cg04854282	chr4	178682852	Tissue
25282492_fetal_vs_adult_liver	cg04859826	chr1	59479179	Tissue
30602389_Battram-T_tissue_ewas_catalog_re-analysis_of_geo_data__geo_accession_id_is_gse124366__tissue_types_are_buccal_epithelial_cells_and_peripheral_blood_mononuclear_cells	cg04859826	chr1	59479179	Tissue
30602389_Battram-T_tissue_ewas_catalog_re-analysis_of_geo_data__geo_accession_id_is_gse124366__tissue_types_are_buccal_epithelial_cells_and_peripheral_blood_mononuclear_cells	cg04860432	chr14	52783454	Tissue
30602389_Battram-T_tissue_ewas_catalog_re-analysis_of_geo_data__geo_accession_id_is_gse124366__tissue_types_are_buccal_epithelial_cells_and_peripheral_blood_mononuclear_cells	cg04863758	chr4	1303710	Tissue
30602389_Battram-T_tissue_ewas_catalog_re-analysis_of_geo_data__geo_accession_id_is_gse124366__tissue_types_are_buccal_epithelial_cells_and_peripheral_blood_mononuclear_cells	cg04865290	chr3	52927548	Tissue
30602389_Battram-T_tissue_ewas_catalog_re-analysis_of_geo_data__geo_accession_id_is_gse124366__tissue_types_are_buccal_epithelial_cells_and_peripheral_blood_mononuclear_cells	cg04865491	chr20	25065207	Tissue
30602389_Battram-T_tissue_ewas_catalog_re-analysis_of_geo_data__geo_accession_id_is_gse124366__tissue_types_are_buccal_epithelial_cells_and_peripheral_blood_mononuclear_cells	cg04870460	chr1	146644887	Tissue
25282492_fetal_vs_adult_liver	cg04871131	chr7	94954202	Tissue
30602389_Battram-T_tissue_ewas_catalog_re-analysis_of_geo_data__geo_accession_id_is_gse124366__tissue_types_are_buccal_epithelial_cells_and_peripheral_blood_mononuclear_cells	cg04871131	chr7	94954202	Tissue
25282492_fetal_vs_adult_liver	cg04872848	chr14	76045543	Tissue
30602389_Battram-T_tissue_ewas_catalog_re-analysis_of_geo_data__geo_accession_id_is_gse124366__tissue_types_are_buccal_epithelial_cells_and_peripheral_blood_mononuclear_cells	cg04880546	chr12	120868468	Tissue
30602389_Battram-T_tissue_ewas_catalog_re-analysis_of_geo_data__geo_accession_id_is_gse124366__tissue_types_are_buccal_epithelial_cells_and_peripheral_blood_mononuclear_cells	cg04881228	chr2	64557277	Tissue
30602389_Battram-T_tissue_ewas_catalog_re-analysis_of_geo_data__geo_accession_id_is_gse124366__tissue_types_are_buccal_epithelial_cells_and_peripheral_blood_mononuclear_cells	cg04881814	chr17	50236572	Tissue
30602389_Battram-T_tissue_ewas_catalog_re-analysis_of_geo_data__geo_accession_id_is_gse124366__tissue_types_are_buccal_epithelial_cells_and_peripheral_blood_mononuclear_cells	cg04885333	chr17	80341642	Tissue
30602389_Battram-T_tissue_ewas_catalog_re-analysis_of_geo_data__geo_accession_id_is_gse124366__tissue_types_are_buccal_epithelial_cells_and_peripheral_blood_mononuclear_cells	cg04887172	chr16	89041793	Tissue
30602389_Battram-T_tissue_ewas_catalog_re-analysis_of_geo_data__geo_accession_id_is_gse124366__tissue_types_are_buccal_epithelial_cells_and_peripheral_blood_mononuclear_cells	cg04889061	chr16	87648673	Tissue
25282492_fetal_vs_adult_liver	cg04891836	chr19	6670390	Tissue
30602389_Battram-T_tissue_ewas_catalog_re-analysis_of_geo_data__geo_accession_id_is_gse124366__tissue_types_are_buccal_epithelial_cells_and_peripheral_blood_mononuclear_cells	cg04891836	chr19	6670390	Tissue
25282492_fetal_vs_adult_liver	cg04892570	chr17	202690	Tissue
30602389_Battram-T_tissue_ewas_catalog_re-analysis_of_geo_data__geo_accession_id_is_gse124366__tissue_types_are_buccal_epithelial_cells_and_peripheral_blood_mononuclear_cells	cg04892570	chr17	202690	Tissue
30602389_Battram-T_tissue_ewas_catalog_re-analysis_of_geo_data__geo_accession_id_is_gse124366__tissue_types_are_buccal_epithelial_cells_and_peripheral_blood_mononuclear_cells	cg04892758	chr16	7358470	Tissue
25282492_fetal_vs_adult_liver	cg04895345	chr13	33780283	Tissue
30602389_Battram-T_tissue_ewas_catalog_re-analysis_of_geo_data__geo_accession_id_is_gse124366__tissue_types_are_buccal_epithelial_cells_and_peripheral_blood_mononuclear_cells	cg04895345	chr13	33780283	Tissue
30602389_Battram-T_tissue_ewas_catalog_re-analysis_of_geo_data__geo_accession_id_is_gse124366__tissue_types_are_buccal_epithelial_cells_and_peripheral_blood_mononuclear_cells	cg04908077	chr3	150187338	Tissue
30602389_Battram-T_tissue_ewas_catalog_re-analysis_of_geo_data__geo_accession_id_is_gse124366__tissue_types_are_buccal_epithelial_cells_and_peripheral_blood_mononuclear_cells	cg04910591	chr3	46506104	Tissue
25282492_fetal_vs_adult_liver	cg04911005	chr3	158390632	Tissue
30602389_Battram-T_tissue_ewas_catalog_re-analysis_of_geo_data__geo_accession_id_is_gse124366__tissue_types_are_buccal_epithelial_cells_and_peripheral_blood_mononuclear_cells	cg04911005	chr3	158390632	Tissue
30602389_Battram-T_tissue_ewas_catalog_re-analysis_of_geo_data__geo_accession_id_is_gse124366__tissue_types_are_buccal_epithelial_cells_and_peripheral_blood_mononuclear_cells	cg04916911	chr12	86268154	Tissue
30602389_Battram-T_tissue_ewas_catalog_re-analysis_of_geo_data__geo_accession_id_is_gse124366__tissue_types_are_buccal_epithelial_cells_and_peripheral_blood_mononuclear_cells	cg04921109	chr14	69952104	Tissue
30602389_Battram-T_tissue_ewas_catalog_re-analysis_of_geo_data__geo_accession_id_is_gse124366__tissue_types_are_buccal_epithelial_cells_and_peripheral_blood_mononuclear_cells	cg04940435	chr20	44420291	Tissue
30602389_Battram-T_tissue_ewas_catalog_re-analysis_of_geo_data__geo_accession_id_is_gse124366__tissue_types_are_buccal_epithelial_cells_and_peripheral_blood_mononuclear_cells	cg04944536	chr12	116756890	Tissue
25282492_fetal_vs_adult_liver	cg04948284	chr11	65313608	Tissue
30602389_Battram-T_tissue_ewas_catalog_re-analysis_of_geo_data__geo_accession_id_is_gse124366__tissue_types_are_buccal_epithelial_cells_and_peripheral_blood_mononuclear_cells	cg04948284	chr11	65313608	Tissue
30602389_Battram-T_tissue_ewas_catalog_re-analysis_of_geo_data__geo_accession_id_is_gse124366__tissue_types_are_buccal_epithelial_cells_and_peripheral_blood_mononuclear_cells	cg04951819	chr12	551573	Tissue
25282492_fetal_vs_adult_liver	cg04954111	chr11	34363786	Tissue
30602389_Battram-T_tissue_ewas_catalog_re-analysis_of_geo_data__geo_accession_id_is_gse124366__tissue_types_are_buccal_epithelial_cells_and_peripheral_blood_mononuclear_cells	cg04954111	chr11	34363786	Tissue
30602389_Battram-T_tissue_ewas_catalog_re-analysis_of_geo_data__geo_accession_id_is_gse124366__tissue_types_are_buccal_epithelial_cells_and_peripheral_blood_mononuclear_cells	cg04955485	chr7	38344934	Tissue
30602389_Battram-T_tissue_ewas_catalog_re-analysis_of_geo_data__geo_accession_id_is_gse124366__tissue_types_are_buccal_epithelial_cells_and_peripheral_blood_mononuclear_cells	cg04956806	chr20	62693657	Tissue
30602389_Battram-T_tissue_ewas_catalog_re-analysis_of_geo_data__geo_accession_id_is_gse124366__tissue_types_are_buccal_epithelial_cells_and_peripheral_blood_mononuclear_cells	cg04957663	chr6	29587487	Tissue
30602389_Battram-T_tissue_ewas_catalog_re-analysis_of_geo_data__geo_accession_id_is_gse124366__tissue_types_are_buccal_epithelial_cells_and_peripheral_blood_mononuclear_cells	cg04966159	chr14	105173801	Tissue
30602389_Battram-T_tissue_ewas_catalog_re-analysis_of_geo_data__geo_accession_id_is_gse124366__tissue_types_are_buccal_epithelial_cells_and_peripheral_blood_mononuclear_cells	cg04966294	chr6	30893104	Tissue
30602389_Battram-T_tissue_ewas_catalog_re-analysis_of_geo_data__geo_accession_id_is_gse124366__tissue_types_are_buccal_epithelial_cells_and_peripheral_blood_mononuclear_cells	cg04972745	chr10	101287846	Tissue
30602389_Battram-T_tissue_ewas_catalog_re-analysis_of_geo_data__geo_accession_id_is_gse124366__tissue_types_are_buccal_epithelial_cells_and_peripheral_blood_mononuclear_cells	cg04972856	chr6	88032051	Tissue
30602389_Battram-T_tissue_ewas_catalog_re-analysis_of_geo_data__geo_accession_id_is_gse124366__tissue_types_are_buccal_epithelial_cells_and_peripheral_blood_mononuclear_cells	cg04977733	chr17	38375199	Tissue
30602389_Battram-T_tissue_ewas_catalog_re-analysis_of_geo_data__geo_accession_id_is_gse124366__tissue_types_are_buccal_epithelial_cells_and_peripheral_blood_mononuclear_cells	cg04983977	chr1	200842145	Tissue
30602389_Battram-T_tissue_ewas_catalog_re-analysis_of_geo_data__geo_accession_id_is_gse124366__tissue_types_are_buccal_epithelial_cells_and_peripheral_blood_mononuclear_cells	cg04989185	chr8	9790928	Tissue
25282492_fetal_vs_adult_liver	cg04995300	chr3	66848608	Tissue
30602389_Battram-T_tissue_ewas_catalog_re-analysis_of_geo_data__geo_accession_id_is_gse124366__tissue_types_are_buccal_epithelial_cells_and_peripheral_blood_mononuclear_cells	cg04995300	chr3	66848608	Tissue
30602389_Battram-T_tissue_ewas_catalog_re-analysis_of_geo_data__geo_accession_id_is_gse124366__tissue_types_are_buccal_epithelial_cells_and_peripheral_blood_mononuclear_cells	cg05008344	chr6	129761564	Tissue
30602389_Battram-T_tissue_ewas_catalog_re-analysis_of_geo_data__geo_accession_id_is_gse124366__tissue_types_are_buccal_epithelial_cells_and_peripheral_blood_mononuclear_cells	cg05026014	chr4	1749153	Tissue
30602389_Battram-T_tissue_ewas_catalog_re-analysis_of_geo_data__geo_accession_id_is_gse124366__tissue_types_are_buccal_epithelial_cells_and_peripheral_blood_mononuclear_cells	cg05028773	chr19	13947162	Tissue
30602389_Battram-T_tissue_ewas_catalog_re-analysis_of_geo_data__geo_accession_id_is_gse124366__tissue_types_are_buccal_epithelial_cells_and_peripheral_blood_mononuclear_cells	cg05032934	chr6	31789161	Tissue
30602389_Battram-T_tissue_ewas_catalog_re-analysis_of_geo_data__geo_accession_id_is_gse124366__tissue_types_are_buccal_epithelial_cells_and_peripheral_blood_mononuclear_cells	cg05043794	chr9	111880884	Tissue
30602389_Battram-T_tissue_ewas_catalog_re-analysis_of_geo_data__geo_accession_id_is_gse124366__tissue_types_are_buccal_epithelial_cells_and_peripheral_blood_mononuclear_cells	cg05043910	chr2	99872119	Tissue
30602389_Battram-T_tissue_ewas_catalog_re-analysis_of_geo_data__geo_accession_id_is_gse124366__tissue_types_are_buccal_epithelial_cells_and_peripheral_blood_mononuclear_cells	cg05045335	chr1	8457417	Tissue
25282492_fetal_vs_adult_liver	cg05056497	chr21	35899448	Tissue
30602389_Battram-T_tissue_ewas_catalog_re-analysis_of_geo_data__geo_accession_id_is_gse124366__tissue_types_are_buccal_epithelial_cells_and_peripheral_blood_mononuclear_cells	cg05056497	chr21	35899448	Tissue
30602389_Battram-T_tissue_ewas_catalog_re-analysis_of_geo_data__geo_accession_id_is_gse124366__tissue_types_are_buccal_epithelial_cells_and_peripheral_blood_mononuclear_cells	cg05064106	chr22	50528213	Tissue
25282492_fetal_vs_adult_liver	cg05068951	chr14	95722106	Tissue
30602389_Battram-T_tissue_ewas_catalog_re-analysis_of_geo_data__geo_accession_id_is_gse124366__tissue_types_are_buccal_epithelial_cells_and_peripheral_blood_mononuclear_cells	cg05068951	chr14	95722106	Tissue
30602389_Battram-T_tissue_ewas_catalog_re-analysis_of_geo_data__geo_accession_id_is_gse124366__tissue_types_are_buccal_epithelial_cells_and_peripheral_blood_mononuclear_cells	cg05070268	chr16	1414687	Tissue
30602389_Battram-T_tissue_ewas_catalog_re-analysis_of_geo_data__geo_accession_id_is_gse124366__tissue_types_are_buccal_epithelial_cells_and_peripheral_blood_mononuclear_cells	cg05084827	chr2	55402999	Tissue
25282492_fetal_vs_adult_liver	cg05104080	chr2	239112693	Tissue
30602389_Battram-T_tissue_ewas_catalog_re-analysis_of_geo_data__geo_accession_id_is_gse124366__tissue_types_are_buccal_epithelial_cells_and_peripheral_blood_mononuclear_cells	cg05104080	chr2	239112693	Tissue
30602389_Battram-T_tissue_ewas_catalog_re-analysis_of_geo_data__geo_accession_id_is_gse124366__tissue_types_are_buccal_epithelial_cells_and_peripheral_blood_mononuclear_cells	cg05111988	chr15	52045999	Tissue
25282492_fetal_vs_adult_liver	cg05115375	chr15	33360485	Tissue
30602389_Battram-T_tissue_ewas_catalog_re-analysis_of_geo_data__geo_accession_id_is_gse124366__tissue_types_are_buccal_epithelial_cells_and_peripheral_blood_mononuclear_cells	cg05115375	chr15	33360485	Tissue
30602389_Battram-T_tissue_ewas_catalog_re-analysis_of_geo_data__geo_accession_id_is_gse124366__tissue_types_are_buccal_epithelial_cells_and_peripheral_blood_mononuclear_cells	cg05120113	chr3	33140160	Tissue
30602389_Battram-T_tissue_ewas_catalog_re-analysis_of_geo_data__geo_accession_id_is_gse124366__tissue_types_are_buccal_epithelial_cells_and_peripheral_blood_mononuclear_cells	cg05121379	chr4	96433143	Tissue
30602389_Battram-T_tissue_ewas_catalog_re-analysis_of_geo_data__geo_accession_id_is_gse124366__tissue_types_are_buccal_epithelial_cells_and_peripheral_blood_mononuclear_cells	cg05126388	chr16	49670144	Tissue
30602389_Battram-T_tissue_ewas_catalog_re-analysis_of_geo_data__geo_accession_id_is_gse124366__tissue_types_are_buccal_epithelial_cells_and_peripheral_blood_mononuclear_cells	cg05126887	chr6	56112548	Tissue
30602389_Battram-T_tissue_ewas_catalog_re-analysis_of_geo_data__geo_accession_id_is_gse124366__tissue_types_are_buccal_epithelial_cells_and_peripheral_blood_mononuclear_cells	cg05132821	chr6	26569537	Tissue
30602389_Battram-T_tissue_ewas_catalog_re-analysis_of_geo_data__geo_accession_id_is_gse124366__tissue_types_are_buccal_epithelial_cells_and_peripheral_blood_mononuclear_cells	cg05133398	chr6	28969259	Tissue
30602389_Battram-T_tissue_ewas_catalog_re-analysis_of_geo_data__geo_accession_id_is_gse124366__tissue_types_are_buccal_epithelial_cells_and_peripheral_blood_mononuclear_cells	cg05133853	chr11	5265008	Tissue
30602389_Battram-T_tissue_ewas_catalog_re-analysis_of_geo_data__geo_accession_id_is_gse124366__tissue_types_are_buccal_epithelial_cells_and_peripheral_blood_mononuclear_cells	cg05137975	chr6	99786314	Tissue
25282492_fetal_vs_adult_liver	cg05143735	chr2	127978490	Tissue
30602389_Battram-T_tissue_ewas_catalog_re-analysis_of_geo_data__geo_accession_id_is_gse124366__tissue_types_are_buccal_epithelial_cells_and_peripheral_blood_mononuclear_cells	cg05143735	chr2	127978490	Tissue
30602389_Battram-T_tissue_ewas_catalog_re-analysis_of_geo_data__geo_accession_id_is_gse124366__tissue_types_are_buccal_epithelial_cells_and_peripheral_blood_mononuclear_cells	cg05152465	chr1	92001033	Tissue
30602389_Battram-T_tissue_ewas_catalog_re-analysis_of_geo_data__geo_accession_id_is_gse124366__tissue_types_are_buccal_epithelial_cells_and_peripheral_blood_mononuclear_cells	cg05152903	chr12	10872218	Tissue
30602389_Battram-T_tissue_ewas_catalog_re-analysis_of_geo_data__geo_accession_id_is_gse124366__tissue_types_are_buccal_epithelial_cells_and_peripheral_blood_mononuclear_cells	cg05162032	chr7	6310773	Tissue
25282492_fetal_vs_adult_liver	cg05168012	chr2	102867275	Tissue
30602389_Battram-T_tissue_ewas_catalog_re-analysis_of_geo_data__geo_accession_id_is_gse124366__tissue_types_are_buccal_epithelial_cells_and_peripheral_blood_mononuclear_cells	cg05168012	chr2	102867275	Tissue
30602389_Battram-T_tissue_ewas_catalog_re-analysis_of_geo_data__geo_accession_id_is_gse124366__tissue_types_are_buccal_epithelial_cells_and_peripheral_blood_mononuclear_cells	cg05182583	chr6	31598464	Tissue
30602389_Battram-T_tissue_ewas_catalog_re-analysis_of_geo_data__geo_accession_id_is_gse124366__tissue_types_are_buccal_epithelial_cells_and_peripheral_blood_mononuclear_cells	cg05185784	chr16	90016020	Tissue
30602389_Battram-T_tissue_ewas_catalog_re-analysis_of_geo_data__geo_accession_id_is_gse124366__tissue_types_are_buccal_epithelial_cells_and_peripheral_blood_mononuclear_cells	cg05188948	chr11	93754288	Tissue
30602389_Battram-T_tissue_ewas_catalog_re-analysis_of_geo_data__geo_accession_id_is_gse124366__tissue_types_are_buccal_epithelial_cells_and_peripheral_blood_mononuclear_cells	cg05189804	chr11	123065246	Tissue
25282492_fetal_vs_adult_liver	cg05191655	chr4	38162793	Tissue
30602389_Battram-T_tissue_ewas_catalog_re-analysis_of_geo_data__geo_accession_id_is_gse124366__tissue_types_are_buccal_epithelial_cells_and_peripheral_blood_mononuclear_cells	cg05191655	chr4	38162793	Tissue
30602389_Battram-T_tissue_ewas_catalog_re-analysis_of_geo_data__geo_accession_id_is_gse124366__tissue_types_are_buccal_epithelial_cells_and_peripheral_blood_mononuclear_cells	cg05194808	chr21	47405786	Tissue
30602389_Battram-T_tissue_ewas_catalog_re-analysis_of_geo_data__geo_accession_id_is_gse124366__tissue_types_are_buccal_epithelial_cells_and_peripheral_blood_mononuclear_cells	cg05197667	chr12	64383297	Tissue
30602389_Battram-T_tissue_ewas_catalog_re-analysis_of_geo_data__geo_accession_id_is_gse124366__tissue_types_are_buccal_epithelial_cells_and_peripheral_blood_mononuclear_cells	cg05209493	chr5	1645577	Tissue
30602389_Battram-T_tissue_ewas_catalog_re-analysis_of_geo_data__geo_accession_id_is_gse124366__tissue_types_are_buccal_epithelial_cells_and_peripheral_blood_mononuclear_cells	cg05210689	chr14	100233454	Tissue
30602389_Battram-T_tissue_ewas_catalog_re-analysis_of_geo_data__geo_accession_id_is_gse124366__tissue_types_are_buccal_epithelial_cells_and_peripheral_blood_mononuclear_cells	cg05210804	chr6	33282896	Tissue
30602389_Battram-T_tissue_ewas_catalog_re-analysis_of_geo_data__geo_accession_id_is_gse124366__tissue_types_are_buccal_epithelial_cells_and_peripheral_blood_mononuclear_cells	cg05216056	chr6	28887836	Tissue
30602389_Battram-T_tissue_ewas_catalog_re-analysis_of_geo_data__geo_accession_id_is_gse124366__tissue_types_are_buccal_epithelial_cells_and_peripheral_blood_mononuclear_cells	cg05220069	chr7	73149619	Tissue
25282492_fetal_vs_adult_liver	cg05220114	chr19	58223693	Tissue
30602389_Battram-T_tissue_ewas_catalog_re-analysis_of_geo_data__geo_accession_id_is_gse124366__tissue_types_are_buccal_epithelial_cells_and_peripheral_blood_mononuclear_cells	cg05224015	chr7	158235423	Tissue
30602389_Battram-T_tissue_ewas_catalog_re-analysis_of_geo_data__geo_accession_id_is_gse124366__tissue_types_are_buccal_epithelial_cells_and_peripheral_blood_mononuclear_cells	cg05224498	chr7	2519874	Tissue
25282492_fetal_vs_adult_liver	cg05233373	chr2	161127261	Tissue
30602389_Battram-T_tissue_ewas_catalog_re-analysis_of_geo_data__geo_accession_id_is_gse124366__tissue_types_are_buccal_epithelial_cells_and_peripheral_blood_mononuclear_cells	cg05233373	chr2	161127261	Tissue
30602389_Battram-T_tissue_ewas_catalog_re-analysis_of_geo_data__geo_accession_id_is_gse124366__tissue_types_are_buccal_epithelial_cells_and_peripheral_blood_mononuclear_cells	cg05237114	chr8	58905672	Tissue
30602389_Battram-T_tissue_ewas_catalog_re-analysis_of_geo_data__geo_accession_id_is_gse124366__tissue_types_are_buccal_epithelial_cells_and_peripheral_blood_mononuclear_cells	cg05240760	chr2	199239878	Tissue
30602389_Battram-T_tissue_ewas_catalog_re-analysis_of_geo_data__geo_accession_id_is_gse124366__tissue_types_are_buccal_epithelial_cells_and_peripheral_blood_mononuclear_cells	cg05253165	chr16	84033146	Tissue
30602389_Battram-T_tissue_ewas_catalog_re-analysis_of_geo_data__geo_accession_id_is_gse124366__tissue_types_are_buccal_epithelial_cells_and_peripheral_blood_mononuclear_cells	cg05261851	chr16	68001206	Tissue
30602389_Battram-T_tissue_ewas_catalog_re-analysis_of_geo_data__geo_accession_id_is_gse124366__tissue_types_are_buccal_epithelial_cells_and_peripheral_blood_mononuclear_cells	cg05264279	chr7	158266136	Tissue
30602389_Battram-T_tissue_ewas_catalog_re-analysis_of_geo_data__geo_accession_id_is_gse124366__tissue_types_are_buccal_epithelial_cells_and_peripheral_blood_mononuclear_cells	cg05266212	chr17	45822969	Tissue
30602389_Battram-T_tissue_ewas_catalog_re-analysis_of_geo_data__geo_accession_id_is_gse124366__tissue_types_are_buccal_epithelial_cells_and_peripheral_blood_mononuclear_cells	cg05267955	chr6	30881562	Tissue
30602389_Battram-T_tissue_ewas_catalog_re-analysis_of_geo_data__geo_accession_id_is_gse124366__tissue_types_are_buccal_epithelial_cells_and_peripheral_blood_mononuclear_cells	cg05276155	chr14	82546712	Tissue
30602389_Battram-T_tissue_ewas_catalog_re-analysis_of_geo_data__geo_accession_id_is_gse124366__tissue_types_are_buccal_epithelial_cells_and_peripheral_blood_mononuclear_cells	cg05283542	chr3	99357613	Tissue
30602389_Battram-T_tissue_ewas_catalog_re-analysis_of_geo_data__geo_accession_id_is_gse124366__tissue_types_are_buccal_epithelial_cells_and_peripheral_blood_mononuclear_cells	cg05295388	chr2	118594304	Tissue
30602389_Battram-T_tissue_ewas_catalog_re-analysis_of_geo_data__geo_accession_id_is_gse124366__tissue_types_are_buccal_epithelial_cells_and_peripheral_blood_mononuclear_cells	cg05295703	chr2	102895712	Tissue
30602389_Battram-T_tissue_ewas_catalog_re-analysis_of_geo_data__geo_accession_id_is_gse124366__tissue_types_are_buccal_epithelial_cells_and_peripheral_blood_mononuclear_cells	cg05296777	chr10	73829074	Tissue
30602389_Battram-T_tissue_ewas_catalog_re-analysis_of_geo_data__geo_accession_id_is_gse124366__tissue_types_are_buccal_epithelial_cells_and_peripheral_blood_mononuclear_cells	cg05298224	chr6	32016360	Tissue
30602389_Battram-T_tissue_ewas_catalog_re-analysis_of_geo_data__geo_accession_id_is_gse124366__tissue_types_are_buccal_epithelial_cells_and_peripheral_blood_mononuclear_cells	cg05302531	chr7	101936362	Tissue
30602389_Battram-T_tissue_ewas_catalog_re-analysis_of_geo_data__geo_accession_id_is_gse124366__tissue_types_are_buccal_epithelial_cells_and_peripheral_blood_mononuclear_cells	cg05305970	chr8	30518329	Tissue
30602389_Battram-T_tissue_ewas_catalog_re-analysis_of_geo_data__geo_accession_id_is_gse124366__tissue_types_are_buccal_epithelial_cells_and_peripheral_blood_mononuclear_cells	cg05309399	chr4	106552544	Tissue
25282492_fetal_vs_adult_liver	cg05310774	chr12	58259554	Tissue
30602389_Battram-T_tissue_ewas_catalog_re-analysis_of_geo_data__geo_accession_id_is_gse124366__tissue_types_are_buccal_epithelial_cells_and_peripheral_blood_mononuclear_cells	cg05310774	chr12	58259554	Tissue
30602389_Battram-T_tissue_ewas_catalog_re-analysis_of_geo_data__geo_accession_id_is_gse124366__tissue_types_are_buccal_epithelial_cells_and_peripheral_blood_mononuclear_cells	cg05317207	chr19	58867669	Tissue
30602389_Battram-T_tissue_ewas_catalog_re-analysis_of_geo_data__geo_accession_id_is_gse124366__tissue_types_are_buccal_epithelial_cells_and_peripheral_blood_mononuclear_cells	cg05318361	chr4	1166839	Tissue
30602389_Battram-T_tissue_ewas_catalog_re-analysis_of_geo_data__geo_accession_id_is_gse124366__tissue_types_are_buccal_epithelial_cells_and_peripheral_blood_mononuclear_cells	cg05337177	chr6	33084928	Tissue
30602389_Battram-T_tissue_ewas_catalog_re-analysis_of_geo_data__geo_accession_id_is_gse124366__tissue_types_are_buccal_epithelial_cells_and_peripheral_blood_mononuclear_cells	cg05342634	chr3	197807842	Tissue
30602389_Battram-T_tissue_ewas_catalog_re-analysis_of_geo_data__geo_accession_id_is_gse124366__tissue_types_are_buccal_epithelial_cells_and_peripheral_blood_mononuclear_cells	cg05342906	chr15	93601497	Tissue
30602389_Battram-T_tissue_ewas_catalog_re-analysis_of_geo_data__geo_accession_id_is_gse124366__tissue_types_are_buccal_epithelial_cells_and_peripheral_blood_mononuclear_cells	cg05342945	chr12	48394962	Tissue
30602389_Battram-T_tissue_ewas_catalog_re-analysis_of_geo_data__geo_accession_id_is_gse124366__tissue_types_are_buccal_epithelial_cells_and_peripheral_blood_mononuclear_cells	cg05347927	chr20	24449668	Tissue
30602389_Battram-T_tissue_ewas_catalog_re-analysis_of_geo_data__geo_accession_id_is_gse124366__tissue_types_are_buccal_epithelial_cells_and_peripheral_blood_mononuclear_cells	cg05348875	chr2	206628625	Tissue
30602389_Battram-T_tissue_ewas_catalog_re-analysis_of_geo_data__geo_accession_id_is_gse124366__tissue_types_are_buccal_epithelial_cells_and_peripheral_blood_mononuclear_cells	cg05352754	chr2	101034825	Tissue
30602389_Battram-T_tissue_ewas_catalog_re-analysis_of_geo_data__geo_accession_id_is_gse124366__tissue_types_are_buccal_epithelial_cells_and_peripheral_blood_mononuclear_cells	cg05355301	chr17	39143239	Tissue
25282492_fetal_vs_adult_liver	cg05392263	chr6	168418527	Tissue
30602389_Battram-T_tissue_ewas_catalog_re-analysis_of_geo_data__geo_accession_id_is_gse124366__tissue_types_are_buccal_epithelial_cells_and_peripheral_blood_mononuclear_cells	cg05392263	chr6	168418527	Tissue
30602389_Battram-T_tissue_ewas_catalog_re-analysis_of_geo_data__geo_accession_id_is_gse124366__tissue_types_are_buccal_epithelial_cells_and_peripheral_blood_mononuclear_cells	cg05399703	chr15	78527275	Tissue
30602389_Battram-T_tissue_ewas_catalog_re-analysis_of_geo_data__geo_accession_id_is_gse124366__tissue_types_are_buccal_epithelial_cells_and_peripheral_blood_mononuclear_cells	cg05429319	chr11	131559158	Tissue
30602389_Battram-T_tissue_ewas_catalog_re-analysis_of_geo_data__geo_accession_id_is_gse124366__tissue_types_are_buccal_epithelial_cells_and_peripheral_blood_mononuclear_cells	cg05447102	chr13	74185167	Tissue
30602389_Battram-T_tissue_ewas_catalog_re-analysis_of_geo_data__geo_accession_id_is_gse124366__tissue_types_are_buccal_epithelial_cells_and_peripheral_blood_mononuclear_cells	cg05450193	chr3	55922078	Tissue
30602389_Battram-T_tissue_ewas_catalog_re-analysis_of_geo_data__geo_accession_id_is_gse124366__tissue_types_are_buccal_epithelial_cells_and_peripheral_blood_mononuclear_cells	cg05453885	chr16	75190480	Tissue
30602389_Battram-T_tissue_ewas_catalog_re-analysis_of_geo_data__geo_accession_id_is_gse124366__tissue_types_are_buccal_epithelial_cells_and_peripheral_blood_mononuclear_cells	cg05458609	chr22	40417760	Tissue
30602389_Battram-T_tissue_ewas_catalog_re-analysis_of_geo_data__geo_accession_id_is_gse124366__tissue_types_are_buccal_epithelial_cells_and_peripheral_blood_mononuclear_cells	cg05464302	chr1	152083029	Tissue
25282492_fetal_vs_adult_liver	cg05480350	chr8	128972681	Tissue
30602389_Battram-T_tissue_ewas_catalog_re-analysis_of_geo_data__geo_accession_id_is_gse124366__tissue_types_are_buccal_epithelial_cells_and_peripheral_blood_mononuclear_cells	cg05480350	chr8	128972681	Tissue
30602389_Battram-T_tissue_ewas_catalog_re-analysis_of_geo_data__geo_accession_id_is_gse124366__tissue_types_are_buccal_epithelial_cells_and_peripheral_blood_mononuclear_cells	cg05482603	chr10	118607718	Tissue
30602389_Battram-T_tissue_ewas_catalog_re-analysis_of_geo_data__geo_accession_id_is_gse124366__tissue_types_are_buccal_epithelial_cells_and_peripheral_blood_mononuclear_cells	cg05483076	chr5	74347539	Tissue
25282492_fetal_vs_adult_liver	cg05495351	chr2	51259693	Tissue
30602389_Battram-T_tissue_ewas_catalog_re-analysis_of_geo_data__geo_accession_id_is_gse124366__tissue_types_are_buccal_epithelial_cells_and_peripheral_blood_mononuclear_cells	cg05495351	chr2	51259693	Tissue
30602389_Battram-T_tissue_ewas_catalog_re-analysis_of_geo_data__geo_accession_id_is_gse124366__tissue_types_are_buccal_epithelial_cells_and_peripheral_blood_mononuclear_cells	cg05497253	chr5	77830465	Tissue
30602389_Battram-T_tissue_ewas_catalog_re-analysis_of_geo_data__geo_accession_id_is_gse124366__tissue_types_are_buccal_epithelial_cells_and_peripheral_blood_mononuclear_cells	cg05501498	chr15	32157878	Tissue
30602389_Battram-T_tissue_ewas_catalog_re-analysis_of_geo_data__geo_accession_id_is_gse124366__tissue_types_are_buccal_epithelial_cells_and_peripheral_blood_mononuclear_cells	cg05509777	chr11	2322517	Tissue
30602389_Battram-T_tissue_ewas_catalog_re-analysis_of_geo_data__geo_accession_id_is_gse124366__tissue_types_are_buccal_epithelial_cells_and_peripheral_blood_mononuclear_cells	cg05511778	chr6	32317528	Tissue
30602389_Battram-T_tissue_ewas_catalog_re-analysis_of_geo_data__geo_accession_id_is_gse124366__tissue_types_are_buccal_epithelial_cells_and_peripheral_blood_mononuclear_cells	cg05522011	chr4	81122726	Tissue
30602389_Battram-T_tissue_ewas_catalog_re-analysis_of_geo_data__geo_accession_id_is_gse124366__tissue_types_are_buccal_epithelial_cells_and_peripheral_blood_mononuclear_cells	cg05530630	chr7	55224743	Tissue
30602389_Battram-T_tissue_ewas_catalog_re-analysis_of_geo_data__geo_accession_id_is_gse124366__tissue_types_are_buccal_epithelial_cells_and_peripheral_blood_mononuclear_cells	cg05532869	chr11	2368070	Tissue
30602389_Battram-T_tissue_ewas_catalog_re-analysis_of_geo_data__geo_accession_id_is_gse124366__tissue_types_are_buccal_epithelial_cells_and_peripheral_blood_mononuclear_cells	cg05539515	chr1	62784269	Tissue
30602389_Battram-T_tissue_ewas_catalog_re-analysis_of_geo_data__geo_accession_id_is_gse124366__tissue_types_are_buccal_epithelial_cells_and_peripheral_blood_mononuclear_cells	cg05545351	chr6	31082835	Tissue
30602389_Battram-T_tissue_ewas_catalog_re-analysis_of_geo_data__geo_accession_id_is_gse124366__tissue_types_are_buccal_epithelial_cells_and_peripheral_blood_mononuclear_cells	cg05548190	chr5	176432570	Tissue
25282492_fetal_vs_adult_liver	cg05550893	chr17	1880884	Tissue
30602389_Battram-T_tissue_ewas_catalog_re-analysis_of_geo_data__geo_accession_id_is_gse124366__tissue_types_are_buccal_epithelial_cells_and_peripheral_blood_mononuclear_cells	cg05550893	chr17	1880884	Tissue
30602389_Battram-T_tissue_ewas_catalog_re-analysis_of_geo_data__geo_accession_id_is_gse124366__tissue_types_are_buccal_epithelial_cells_and_peripheral_blood_mononuclear_cells	cg05551922	chr3	49396232	Tissue
30602389_Battram-T_tissue_ewas_catalog_re-analysis_of_geo_data__geo_accession_id_is_gse124366__tissue_types_are_buccal_epithelial_cells_and_peripheral_blood_mononuclear_cells	cg05554494	chr16	3306685	Tissue
30602389_Battram-T_tissue_ewas_catalog_re-analysis_of_geo_data__geo_accession_id_is_gse124366__tissue_types_are_buccal_epithelial_cells_and_peripheral_blood_mononuclear_cells	cg05564251	chr2	231090640	Tissue
25282492_fetal_vs_adult_liver	cg05575639	chr8	61593696	Tissue
30602389_Battram-T_tissue_ewas_catalog_re-analysis_of_geo_data__geo_accession_id_is_gse124366__tissue_types_are_buccal_epithelial_cells_and_peripheral_blood_mononuclear_cells	cg05585544	chr11	47624801	Tissue
25282492_fetal_vs_adult_liver	cg05587627	chr11	118657363	Tissue
30602389_Battram-T_tissue_ewas_catalog_re-analysis_of_geo_data__geo_accession_id_is_gse124366__tissue_types_are_buccal_epithelial_cells_and_peripheral_blood_mononuclear_cells	cg05594525	chr8	53476865	Tissue
30602389_Battram-T_tissue_ewas_catalog_re-analysis_of_geo_data__geo_accession_id_is_gse124366__tissue_types_are_buccal_epithelial_cells_and_peripheral_blood_mononuclear_cells	cg05598103	chr6	32022929	Tissue
30602389_Battram-T_tissue_ewas_catalog_re-analysis_of_geo_data__geo_accession_id_is_gse124366__tissue_types_are_buccal_epithelial_cells_and_peripheral_blood_mononuclear_cells	cg05626616	chr17	75473895	Tissue
30602389_Battram-T_tissue_ewas_catalog_re-analysis_of_geo_data__geo_accession_id_is_gse124366__tissue_types_are_buccal_epithelial_cells_and_peripheral_blood_mononuclear_cells	cg05635617	chr3	49977228	Tissue
25282492_fetal_vs_adult_liver	cg05640320	chr11	66643399	Tissue
30602389_Battram-T_tissue_ewas_catalog_re-analysis_of_geo_data__geo_accession_id_is_gse124366__tissue_types_are_buccal_epithelial_cells_and_peripheral_blood_mononuclear_cells	cg05640320	chr11	66643399	Tissue
25282492_fetal_vs_adult_liver	cg05641778	chr7	157194536	Tissue
30602389_Battram-T_tissue_ewas_catalog_re-analysis_of_geo_data__geo_accession_id_is_gse124366__tissue_types_are_buccal_epithelial_cells_and_peripheral_blood_mononuclear_cells	cg05641778	chr7	157194536	Tissue
30602389_Battram-T_tissue_ewas_catalog_re-analysis_of_geo_data__geo_accession_id_is_gse124366__tissue_types_are_buccal_epithelial_cells_and_peripheral_blood_mononuclear_cells	cg05648225	chr6	74024344	Tissue
30602389_Battram-T_tissue_ewas_catalog_re-analysis_of_geo_data__geo_accession_id_is_gse124366__tissue_types_are_buccal_epithelial_cells_and_peripheral_blood_mononuclear_cells	cg05649724	chr14	102415204	Tissue
30602389_Battram-T_tissue_ewas_catalog_re-analysis_of_geo_data__geo_accession_id_is_gse124366__tissue_types_are_buccal_epithelial_cells_and_peripheral_blood_mononuclear_cells	cg05656900	chr2	26235097	Tissue
30602389_Battram-T_tissue_ewas_catalog_re-analysis_of_geo_data__geo_accession_id_is_gse124366__tissue_types_are_buccal_epithelial_cells_and_peripheral_blood_mononuclear_cells	cg05656990	chr13	23310635	Tissue
30602389_Battram-T_tissue_ewas_catalog_re-analysis_of_geo_data__geo_accession_id_is_gse124366__tissue_types_are_buccal_epithelial_cells_and_peripheral_blood_mononuclear_cells	cg05670898	chr16	66460448	Tissue
30602389_Battram-T_tissue_ewas_catalog_re-analysis_of_geo_data__geo_accession_id_is_gse124366__tissue_types_are_buccal_epithelial_cells_and_peripheral_blood_mononuclear_cells	cg05683292	chr5	155133584	Tissue
30602389_Battram-T_tissue_ewas_catalog_re-analysis_of_geo_data__geo_accession_id_is_gse124366__tissue_types_are_buccal_epithelial_cells_and_peripheral_blood_mononuclear_cells	cg05685023	chr3	187870940	Tissue
30602389_Battram-T_tissue_ewas_catalog_re-analysis_of_geo_data__geo_accession_id_is_gse124366__tissue_types_are_buccal_epithelial_cells_and_peripheral_blood_mononuclear_cells	cg05685892	chr6	30421091	Tissue
30602389_Battram-T_tissue_ewas_catalog_re-analysis_of_geo_data__geo_accession_id_is_gse124366__tissue_types_are_buccal_epithelial_cells_and_peripheral_blood_mononuclear_cells	cg05688523	chr2	33183321	Tissue
30602389_Battram-T_tissue_ewas_catalog_re-analysis_of_geo_data__geo_accession_id_is_gse124366__tissue_types_are_buccal_epithelial_cells_and_peripheral_blood_mononuclear_cells	cg05690685	chr8	20293200	Tissue
30602389_Battram-T_tissue_ewas_catalog_re-analysis_of_geo_data__geo_accession_id_is_gse124366__tissue_types_are_buccal_epithelial_cells_and_peripheral_blood_mononuclear_cells	cg05701403	chr11	16947551	Tissue
30602389_Battram-T_tissue_ewas_catalog_re-analysis_of_geo_data__geo_accession_id_is_gse124366__tissue_types_are_buccal_epithelial_cells_and_peripheral_blood_mononuclear_cells	cg05703009	chr11	5841688	Tissue
25282492_fetal_vs_adult_liver	cg05718389	chr15	59950093	Tissue
30602389_Battram-T_tissue_ewas_catalog_re-analysis_of_geo_data__geo_accession_id_is_gse124366__tissue_types_are_buccal_epithelial_cells_and_peripheral_blood_mononuclear_cells	cg05718389	chr15	59950093	Tissue
30602389_Battram-T_tissue_ewas_catalog_re-analysis_of_geo_data__geo_accession_id_is_gse124366__tissue_types_are_buccal_epithelial_cells_and_peripheral_blood_mononuclear_cells	cg05724777	chr6	32634362	Tissue
30602389_Battram-T_tissue_ewas_catalog_re-analysis_of_geo_data__geo_accession_id_is_gse124366__tissue_types_are_buccal_epithelial_cells_and_peripheral_blood_mononuclear_cells	cg05728754	chr12	47225326	Tissue
30602389_Battram-T_tissue_ewas_catalog_re-analysis_of_geo_data__geo_accession_id_is_gse124366__tissue_types_are_buccal_epithelial_cells_and_peripheral_blood_mononuclear_cells	cg05730092	chr14	101036470	Tissue
30602389_Battram-T_tissue_ewas_catalog_re-analysis_of_geo_data__geo_accession_id_is_gse124366__tissue_types_are_buccal_epithelial_cells_and_peripheral_blood_mononuclear_cells	cg05730385	chr10	1939683	Tissue
30602389_Battram-T_tissue_ewas_catalog_re-analysis_of_geo_data__geo_accession_id_is_gse124366__tissue_types_are_buccal_epithelial_cells_and_peripheral_blood_mononuclear_cells	cg05734456	chr6	41516085	Tissue
30602389_Battram-T_tissue_ewas_catalog_re-analysis_of_geo_data__geo_accession_id_is_gse124366__tissue_types_are_buccal_epithelial_cells_and_peripheral_blood_mononuclear_cells	cg05749067	chr1	26517321	Tissue
30602389_Battram-T_tissue_ewas_catalog_re-analysis_of_geo_data__geo_accession_id_is_gse124366__tissue_types_are_buccal_epithelial_cells_and_peripheral_blood_mononuclear_cells	cg05751839	chr4	7228268	Tissue
30602389_Battram-T_tissue_ewas_catalog_re-analysis_of_geo_data__geo_accession_id_is_gse124366__tissue_types_are_buccal_epithelial_cells_and_peripheral_blood_mononuclear_cells	cg05753693	chr8	10192930	Tissue
25282492_fetal_vs_adult_liver	cg05754148	chr16	3507555	Tissue
30602389_Battram-T_tissue_ewas_catalog_re-analysis_of_geo_data__geo_accession_id_is_gse124366__tissue_types_are_buccal_epithelial_cells_and_peripheral_blood_mononuclear_cells	cg05754148	chr16	3507555	Tissue
25282492_fetal_vs_adult_liver	cg05758467	chr2	240035894	Tissue
30602389_Battram-T_tissue_ewas_catalog_re-analysis_of_geo_data__geo_accession_id_is_gse124366__tissue_types_are_buccal_epithelial_cells_and_peripheral_blood_mononuclear_cells	cg05758467	chr2	240035894	Tissue
30602389_Battram-T_tissue_ewas_catalog_re-analysis_of_geo_data__geo_accession_id_is_gse124366__tissue_types_are_buccal_epithelial_cells_and_peripheral_blood_mononuclear_cells	cg05761882	chr1	223901187	Tissue
30602389_Battram-T_tissue_ewas_catalog_re-analysis_of_geo_data__geo_accession_id_is_gse124366__tissue_types_are_buccal_epithelial_cells_and_peripheral_blood_mononuclear_cells	cg05766251	chr17	37024760	Tissue
30602389_Battram-T_tissue_ewas_catalog_re-analysis_of_geo_data__geo_accession_id_is_gse124366__tissue_types_are_buccal_epithelial_cells_and_peripheral_blood_mononuclear_cells	cg05785753	chr11	71189490	Tissue
30602389_Battram-T_tissue_ewas_catalog_re-analysis_of_geo_data__geo_accession_id_is_gse124366__tissue_types_are_buccal_epithelial_cells_and_peripheral_blood_mononuclear_cells	cg05794117	chr1	228394559	Tissue
30602389_Battram-T_tissue_ewas_catalog_re-analysis_of_geo_data__geo_accession_id_is_gse124366__tissue_types_are_buccal_epithelial_cells_and_peripheral_blood_mononuclear_cells	cg05794695	chr1	214777596	Tissue
30602389_Battram-T_tissue_ewas_catalog_re-analysis_of_geo_data__geo_accession_id_is_gse124366__tissue_types_are_buccal_epithelial_cells_and_peripheral_blood_mononuclear_cells	cg05795235	chr7	141130199	Tissue
30602389_Battram-T_tissue_ewas_catalog_re-analysis_of_geo_data__geo_accession_id_is_gse124366__tissue_types_are_buccal_epithelial_cells_and_peripheral_blood_mononuclear_cells	cg05795313	chr12	48745136	Tissue
30602389_Battram-T_tissue_ewas_catalog_re-analysis_of_geo_data__geo_accession_id_is_gse124366__tissue_types_are_buccal_epithelial_cells_and_peripheral_blood_mononuclear_cells	cg05798318	chr11	536758	Tissue
30602389_Battram-T_tissue_ewas_catalog_re-analysis_of_geo_data__geo_accession_id_is_gse124366__tissue_types_are_buccal_epithelial_cells_and_peripheral_blood_mononuclear_cells	cg05800336	chr10	133252069	Tissue
30602389_Battram-T_tissue_ewas_catalog_re-analysis_of_geo_data__geo_accession_id_is_gse124366__tissue_types_are_buccal_epithelial_cells_and_peripheral_blood_mononuclear_cells	cg05809437	chr8	1450031	Tissue
30602389_Battram-T_tissue_ewas_catalog_re-analysis_of_geo_data__geo_accession_id_is_gse124366__tissue_types_are_buccal_epithelial_cells_and_peripheral_blood_mononuclear_cells	cg05810886	chr10	1693107	Tissue
30602389_Battram-T_tissue_ewas_catalog_re-analysis_of_geo_data__geo_accession_id_is_gse124366__tissue_types_are_buccal_epithelial_cells_and_peripheral_blood_mononuclear_cells	cg05812836	chr4	130015087	Tissue
30602389_Battram-T_tissue_ewas_catalog_re-analysis_of_geo_data__geo_accession_id_is_gse124366__tissue_types_are_buccal_epithelial_cells_and_peripheral_blood_mononuclear_cells	cg05827190	chr4	681440	Tissue
30602389_Battram-T_tissue_ewas_catalog_re-analysis_of_geo_data__geo_accession_id_is_gse124366__tissue_types_are_buccal_epithelial_cells_and_peripheral_blood_mononuclear_cells	cg05832925	chr11	74026371	Tissue
30602389_Battram-T_tissue_ewas_catalog_re-analysis_of_geo_data__geo_accession_id_is_gse124366__tissue_types_are_buccal_epithelial_cells_and_peripheral_blood_mononuclear_cells	cg05839762	chr6	29911095	Tissue
30602389_Battram-T_tissue_ewas_catalog_re-analysis_of_geo_data__geo_accession_id_is_gse124366__tissue_types_are_buccal_epithelial_cells_and_peripheral_blood_mononuclear_cells	cg05844789	chr1	228464394	Tissue
30602389_Battram-T_tissue_ewas_catalog_re-analysis_of_geo_data__geo_accession_id_is_gse124366__tissue_types_are_buccal_epithelial_cells_and_peripheral_blood_mononuclear_cells	cg05844832	chr2	212786221	Tissue
30602389_Battram-T_tissue_ewas_catalog_re-analysis_of_geo_data__geo_accession_id_is_gse124366__tissue_types_are_buccal_epithelial_cells_and_peripheral_blood_mononuclear_cells	cg05845403	chr13	96293882	Tissue
30602389_Battram-T_tissue_ewas_catalog_re-analysis_of_geo_data__geo_accession_id_is_gse124366__tissue_types_are_buccal_epithelial_cells_and_peripheral_blood_mononuclear_cells	cg05859267	chr16	77469667	Tissue
25282492_fetal_vs_adult_liver	cg05865660	chr4	189158066	Tissue
30602389_Battram-T_tissue_ewas_catalog_re-analysis_of_geo_data__geo_accession_id_is_gse124366__tissue_types_are_buccal_epithelial_cells_and_peripheral_blood_mononuclear_cells	cg05865660	chr4	189158066	Tissue
30602389_Battram-T_tissue_ewas_catalog_re-analysis_of_geo_data__geo_accession_id_is_gse124366__tissue_types_are_buccal_epithelial_cells_and_peripheral_blood_mononuclear_cells	cg05866737	chr11	1650863	Tissue
25282492_fetal_vs_adult_liver	cg05884870	chr15	100654807	Tissue
30602389_Battram-T_tissue_ewas_catalog_re-analysis_of_geo_data__geo_accession_id_is_gse124366__tissue_types_are_buccal_epithelial_cells_and_peripheral_blood_mononuclear_cells	cg05884870	chr15	100654807	Tissue
30602389_Battram-T_tissue_ewas_catalog_re-analysis_of_geo_data__geo_accession_id_is_gse124366__tissue_types_are_buccal_epithelial_cells_and_peripheral_blood_mononuclear_cells	cg05885484	chr5	122847316	Tissue
25282492_fetal_vs_adult_liver	cg05886811	chr6	17280740	Tissue
30602389_Battram-T_tissue_ewas_catalog_re-analysis_of_geo_data__geo_accession_id_is_gse124366__tissue_types_are_buccal_epithelial_cells_and_peripheral_blood_mononuclear_cells	cg05886811	chr6	17280740	Tissue
30602389_Battram-T_tissue_ewas_catalog_re-analysis_of_geo_data__geo_accession_id_is_gse124366__tissue_types_are_buccal_epithelial_cells_and_peripheral_blood_mononuclear_cells	cg05892806	chr13	114305746	Tissue
30602389_Battram-T_tissue_ewas_catalog_re-analysis_of_geo_data__geo_accession_id_is_gse124366__tissue_types_are_buccal_epithelial_cells_and_peripheral_blood_mononuclear_cells	cg05893843	chr5	119846291	Tissue
30602389_Battram-T_tissue_ewas_catalog_re-analysis_of_geo_data__geo_accession_id_is_gse124366__tissue_types_are_buccal_epithelial_cells_and_peripheral_blood_mononuclear_cells	cg05904716	chr5	179779205	Tissue
30602389_Battram-T_tissue_ewas_catalog_re-analysis_of_geo_data__geo_accession_id_is_gse124366__tissue_types_are_buccal_epithelial_cells_and_peripheral_blood_mononuclear_cells	cg05910124	chr8	141057427	Tissue
30602389_Battram-T_tissue_ewas_catalog_re-analysis_of_geo_data__geo_accession_id_is_gse124366__tissue_types_are_buccal_epithelial_cells_and_peripheral_blood_mononuclear_cells	cg05910850	chr16	2944345	Tissue
25282492_fetal_vs_adult_liver	cg05919312	chr11	7694163	Tissue
30602389_Battram-T_tissue_ewas_catalog_re-analysis_of_geo_data__geo_accession_id_is_gse124366__tissue_types_are_buccal_epithelial_cells_and_peripheral_blood_mononuclear_cells	cg05919312	chr11	7694163	Tissue
30602389_Battram-T_tissue_ewas_catalog_re-analysis_of_geo_data__geo_accession_id_is_gse124366__tissue_types_are_buccal_epithelial_cells_and_peripheral_blood_mononuclear_cells	cg05954192	chr11	57056613	Tissue
30602389_Battram-T_tissue_ewas_catalog_re-analysis_of_geo_data__geo_accession_id_is_gse124366__tissue_types_are_buccal_epithelial_cells_and_peripheral_blood_mononuclear_cells	cg05955210	chr5	38846698	Tissue
30602389_Battram-T_tissue_ewas_catalog_re-analysis_of_geo_data__geo_accession_id_is_gse124366__tissue_types_are_buccal_epithelial_cells_and_peripheral_blood_mononuclear_cells	cg05969659	chr3	143692785	Tissue
30602389_Battram-T_tissue_ewas_catalog_re-analysis_of_geo_data__geo_accession_id_is_gse124366__tissue_types_are_buccal_epithelial_cells_and_peripheral_blood_mononuclear_cells	cg05973262	chr6	32191895	Tissue
30602389_Battram-T_tissue_ewas_catalog_re-analysis_of_geo_data__geo_accession_id_is_gse124366__tissue_types_are_buccal_epithelial_cells_and_peripheral_blood_mononuclear_cells	cg05981862	chr2	238790781	Tissue
30602389_Battram-T_tissue_ewas_catalog_re-analysis_of_geo_data__geo_accession_id_is_gse124366__tissue_types_are_buccal_epithelial_cells_and_peripheral_blood_mononuclear_cells	cg05987503	chr12	11127185	Tissue
25282492_fetal_vs_adult_liver	cg05990080	chr3	37965818	Tissue
30602389_Battram-T_tissue_ewas_catalog_re-analysis_of_geo_data__geo_accession_id_is_gse124366__tissue_types_are_buccal_epithelial_cells_and_peripheral_blood_mononuclear_cells	cg05990080	chr3	37965818	Tissue
30602389_Battram-T_tissue_ewas_catalog_re-analysis_of_geo_data__geo_accession_id_is_gse124366__tissue_types_are_buccal_epithelial_cells_and_peripheral_blood_mononuclear_cells	cg05992301	chr16	670840	Tissue
30602389_Battram-T_tissue_ewas_catalog_re-analysis_of_geo_data__geo_accession_id_is_gse124366__tissue_types_are_buccal_epithelial_cells_and_peripheral_blood_mononuclear_cells	cg05996538	chr6	32191210	Tissue
30602389_Battram-T_tissue_ewas_catalog_re-analysis_of_geo_data__geo_accession_id_is_gse124366__tissue_types_are_buccal_epithelial_cells_and_peripheral_blood_mononuclear_cells	cg06001997	chr20	44664422	Tissue
30602389_Battram-T_tissue_ewas_catalog_re-analysis_of_geo_data__geo_accession_id_is_gse124366__tissue_types_are_buccal_epithelial_cells_and_peripheral_blood_mononuclear_cells	cg06002197	chr16	81039458	Tissue
30602389_Battram-T_tissue_ewas_catalog_re-analysis_of_geo_data__geo_accession_id_is_gse124366__tissue_types_are_buccal_epithelial_cells_and_peripheral_blood_mononuclear_cells	cg06002804	chr7	108055705	Tissue
30602389_Battram-T_tissue_ewas_catalog_re-analysis_of_geo_data__geo_accession_id_is_gse124366__tissue_types_are_buccal_epithelial_cells_and_peripheral_blood_mononuclear_cells	cg06003958	chr6	31023257	Tissue
30602389_Battram-T_tissue_ewas_catalog_re-analysis_of_geo_data__geo_accession_id_is_gse124366__tissue_types_are_buccal_epithelial_cells_and_peripheral_blood_mononuclear_cells	cg06012483	chr16	86388853	Tissue
30602389_Battram-T_tissue_ewas_catalog_re-analysis_of_geo_data__geo_accession_id_is_gse124366__tissue_types_are_buccal_epithelial_cells_and_peripheral_blood_mononuclear_cells	cg06013378	chr11	43291210	Tissue
30602389_Battram-T_tissue_ewas_catalog_re-analysis_of_geo_data__geo_accession_id_is_gse124366__tissue_types_are_buccal_epithelial_cells_and_peripheral_blood_mononuclear_cells	cg06028875	chr6	30042295	Tissue
30602389_Battram-T_tissue_ewas_catalog_re-analysis_of_geo_data__geo_accession_id_is_gse124366__tissue_types_are_buccal_epithelial_cells_and_peripheral_blood_mononuclear_cells	cg06035250	chr1	21835217	Tissue
25282492_fetal_vs_adult_liver	cg06068801	chr17	37784711	Tissue
30602389_Battram-T_tissue_ewas_catalog_re-analysis_of_geo_data__geo_accession_id_is_gse124366__tissue_types_are_buccal_epithelial_cells_and_peripheral_blood_mononuclear_cells	cg06068801	chr17	37784711	Tissue
30602389_Battram-T_tissue_ewas_catalog_re-analysis_of_geo_data__geo_accession_id_is_gse124366__tissue_types_are_buccal_epithelial_cells_and_peripheral_blood_mononuclear_cells	cg06087101	chr6	35551932	Tissue
30602389_Battram-T_tissue_ewas_catalog_re-analysis_of_geo_data__geo_accession_id_is_gse124366__tissue_types_are_buccal_epithelial_cells_and_peripheral_blood_mononuclear_cells	cg06088623	chr19	8274890	Tissue
30602389_Battram-T_tissue_ewas_catalog_re-analysis_of_geo_data__geo_accession_id_is_gse124366__tissue_types_are_buccal_epithelial_cells_and_peripheral_blood_mononuclear_cells	cg06110802	chr4	152020177	Tissue
30602389_Battram-T_tissue_ewas_catalog_re-analysis_of_geo_data__geo_accession_id_is_gse124366__tissue_types_are_buccal_epithelial_cells_and_peripheral_blood_mononuclear_cells	cg06126019	chr11	9253566	Tissue
30602389_Battram-T_tissue_ewas_catalog_re-analysis_of_geo_data__geo_accession_id_is_gse124366__tissue_types_are_buccal_epithelial_cells_and_peripheral_blood_mononuclear_cells	cg06128161	chr12	133000497	Tissue
25282492_fetal_vs_adult_liver	cg06134964	chr3	52812033	Tissue
30602389_Battram-T_tissue_ewas_catalog_re-analysis_of_geo_data__geo_accession_id_is_gse124366__tissue_types_are_buccal_epithelial_cells_and_peripheral_blood_mononuclear_cells	cg06134964	chr3	52812033	Tissue
30602389_Battram-T_tissue_ewas_catalog_re-analysis_of_geo_data__geo_accession_id_is_gse124366__tissue_types_are_buccal_epithelial_cells_and_peripheral_blood_mononuclear_cells	cg06139893	chr21	47404109	Tissue
30602389_Battram-T_tissue_ewas_catalog_re-analysis_of_geo_data__geo_accession_id_is_gse124366__tissue_types_are_buccal_epithelial_cells_and_peripheral_blood_mononuclear_cells	cg06153925	chr17	78755379	Tissue
25282492_fetal_vs_adult_liver	cg06155229	chr7	102937535	Tissue
30602389_Battram-T_tissue_ewas_catalog_re-analysis_of_geo_data__geo_accession_id_is_gse124366__tissue_types_are_buccal_epithelial_cells_and_peripheral_blood_mononuclear_cells	cg06155229	chr7	102937535	Tissue
30602389_Battram-T_tissue_ewas_catalog_re-analysis_of_geo_data__geo_accession_id_is_gse124366__tissue_types_are_buccal_epithelial_cells_and_peripheral_blood_mononuclear_cells	cg06158227	chr15	43662311	Tissue
30602389_Battram-T_tissue_ewas_catalog_re-analysis_of_geo_data__geo_accession_id_is_gse124366__tissue_types_are_buccal_epithelial_cells_and_peripheral_blood_mononuclear_cells	cg06159269	chr1	8767347	Tissue
30602389_Battram-T_tissue_ewas_catalog_re-analysis_of_geo_data__geo_accession_id_is_gse124366__tissue_types_are_buccal_epithelial_cells_and_peripheral_blood_mononuclear_cells	cg06179586	chr6	29969539	Tissue
25282492_fetal_vs_adult_liver	cg06181069	chr1	154293494	Tissue
30602389_Battram-T_tissue_ewas_catalog_re-analysis_of_geo_data__geo_accession_id_is_gse124366__tissue_types_are_buccal_epithelial_cells_and_peripheral_blood_mononuclear_cells	cg06181069	chr1	154293494	Tissue
25282492_fetal_vs_adult_liver	cg06183267	chr2	100759134	Tissue
30602389_Battram-T_tissue_ewas_catalog_re-analysis_of_geo_data__geo_accession_id_is_gse124366__tissue_types_are_buccal_epithelial_cells_and_peripheral_blood_mononuclear_cells	cg06183267	chr2	100759134	Tissue
30602389_Battram-T_tissue_ewas_catalog_re-analysis_of_geo_data__geo_accession_id_is_gse124366__tissue_types_are_buccal_epithelial_cells_and_peripheral_blood_mononuclear_cells	cg06194738	chr6	32159607	Tissue
30602389_Battram-T_tissue_ewas_catalog_re-analysis_of_geo_data__geo_accession_id_is_gse124366__tissue_types_are_buccal_epithelial_cells_and_peripheral_blood_mononuclear_cells	cg06197751	chr3	153912866	Tissue
30602389_Battram-T_tissue_ewas_catalog_re-analysis_of_geo_data__geo_accession_id_is_gse124366__tissue_types_are_buccal_epithelial_cells_and_peripheral_blood_mononuclear_cells	cg06204665	chr1	24744118	Tissue
30602389_Battram-T_tissue_ewas_catalog_re-analysis_of_geo_data__geo_accession_id_is_gse124366__tissue_types_are_buccal_epithelial_cells_and_peripheral_blood_mononuclear_cells	cg06204938	chr12	125005710	Tissue
30602389_Battram-T_tissue_ewas_catalog_re-analysis_of_geo_data__geo_accession_id_is_gse124366__tissue_types_are_buccal_epithelial_cells_and_peripheral_blood_mononuclear_cells	cg06206827	chr6	30709045	Tissue
30602389_Battram-T_tissue_ewas_catalog_re-analysis_of_geo_data__geo_accession_id_is_gse124366__tissue_types_are_buccal_epithelial_cells_and_peripheral_blood_mononuclear_cells	cg06220640	chr16	72123401	Tissue
25282492_fetal_vs_adult_liver	cg06235390	chr4	39449053	Tissue
30602389_Battram-T_tissue_ewas_catalog_re-analysis_of_geo_data__geo_accession_id_is_gse124366__tissue_types_are_buccal_epithelial_cells_and_peripheral_blood_mononuclear_cells	cg06235390	chr4	39449053	Tissue
30602389_Battram-T_tissue_ewas_catalog_re-analysis_of_geo_data__geo_accession_id_is_gse124366__tissue_types_are_buccal_epithelial_cells_and_peripheral_blood_mononuclear_cells	cg06244927	chr20	33589992	Tissue
30602389_Battram-T_tissue_ewas_catalog_re-analysis_of_geo_data__geo_accession_id_is_gse124366__tissue_types_are_buccal_epithelial_cells_and_peripheral_blood_mononuclear_cells	cg06280059	chr3	46394845	Tissue
30602389_Battram-T_tissue_ewas_catalog_re-analysis_of_geo_data__geo_accession_id_is_gse124366__tissue_types_are_buccal_epithelial_cells_and_peripheral_blood_mononuclear_cells	cg06289824	chr16	1076283	Tissue
30602389_Battram-T_tissue_ewas_catalog_re-analysis_of_geo_data__geo_accession_id_is_gse124366__tissue_types_are_buccal_epithelial_cells_and_peripheral_blood_mononuclear_cells	cg06297023	chr16	89607162	Tissue
30602389_Battram-T_tissue_ewas_catalog_re-analysis_of_geo_data__geo_accession_id_is_gse124366__tissue_types_are_buccal_epithelial_cells_and_peripheral_blood_mononuclear_cells	cg06299997	chr7	94023557	Tissue
25282492_fetal_vs_adult_liver	cg06312789	chr3	126374304	Tissue
30602389_Battram-T_tissue_ewas_catalog_re-analysis_of_geo_data__geo_accession_id_is_gse124366__tissue_types_are_buccal_epithelial_cells_and_peripheral_blood_mononuclear_cells	cg06312789	chr3	126374304	Tissue
25282492_fetal_vs_adult_liver	cg06329093	chr16	67449835	Tissue
30602389_Battram-T_tissue_ewas_catalog_re-analysis_of_geo_data__geo_accession_id_is_gse124366__tissue_types_are_buccal_epithelial_cells_and_peripheral_blood_mononuclear_cells	cg06329093	chr16	67449835	Tissue
30602389_Battram-T_tissue_ewas_catalog_re-analysis_of_geo_data__geo_accession_id_is_gse124366__tissue_types_are_buccal_epithelial_cells_and_peripheral_blood_mononuclear_cells	cg06329574	chr11	69634334	Tissue
30602389_Battram-T_tissue_ewas_catalog_re-analysis_of_geo_data__geo_accession_id_is_gse124366__tissue_types_are_buccal_epithelial_cells_and_peripheral_blood_mononuclear_cells	cg06334667	chr3	9777198	Tissue
25282492_fetal_vs_adult_liver	cg06338710	chr1	92946187	Tissue
30602389_Battram-T_tissue_ewas_catalog_re-analysis_of_geo_data__geo_accession_id_is_gse124366__tissue_types_are_buccal_epithelial_cells_and_peripheral_blood_mononuclear_cells	cg06338710	chr1	92946187	Tissue
30602389_Battram-T_tissue_ewas_catalog_re-analysis_of_geo_data__geo_accession_id_is_gse124366__tissue_types_are_buccal_epithelial_cells_and_peripheral_blood_mononuclear_cells	cg06350196	chr1	2435087	Tissue
30602389_Battram-T_tissue_ewas_catalog_re-analysis_of_geo_data__geo_accession_id_is_gse124366__tissue_types_are_buccal_epithelial_cells_and_peripheral_blood_mononuclear_cells	cg06351981	chr2	220350567	Tissue
30602389_Battram-T_tissue_ewas_catalog_re-analysis_of_geo_data__geo_accession_id_is_gse124366__tissue_types_are_buccal_epithelial_cells_and_peripheral_blood_mononuclear_cells	cg06372233	chr2	79252027	Tissue
25282492_fetal_vs_adult_liver	cg06372475	chr10	73534286	Tissue
30602389_Battram-T_tissue_ewas_catalog_re-analysis_of_geo_data__geo_accession_id_is_gse124366__tissue_types_are_buccal_epithelial_cells_and_peripheral_blood_mononuclear_cells	cg06372475	chr10	73534286	Tissue
30602389_Battram-T_tissue_ewas_catalog_re-analysis_of_geo_data__geo_accession_id_is_gse124366__tissue_types_are_buccal_epithelial_cells_and_peripheral_blood_mononuclear_cells	cg06380691	chr13	114828264	Tissue
30602389_Battram-T_tissue_ewas_catalog_re-analysis_of_geo_data__geo_accession_id_is_gse124366__tissue_types_are_buccal_epithelial_cells_and_peripheral_blood_mononuclear_cells	cg06383135	chr4	53523747	Tissue
30602389_Battram-T_tissue_ewas_catalog_re-analysis_of_geo_data__geo_accession_id_is_gse124366__tissue_types_are_buccal_epithelial_cells_and_peripheral_blood_mononuclear_cells	cg06388647	chr2	121467863	Tissue
30602389_Battram-T_tissue_ewas_catalog_re-analysis_of_geo_data__geo_accession_id_is_gse124366__tissue_types_are_buccal_epithelial_cells_and_peripheral_blood_mononuclear_cells	cg06422309	chr10	1352781	Tissue
30602389_Battram-T_tissue_ewas_catalog_re-analysis_of_geo_data__geo_accession_id_is_gse124366__tissue_types_are_buccal_epithelial_cells_and_peripheral_blood_mononuclear_cells	cg06427759	chr5	115419633	Tissue
30602389_Battram-T_tissue_ewas_catalog_re-analysis_of_geo_data__geo_accession_id_is_gse124366__tissue_types_are_buccal_epithelial_cells_and_peripheral_blood_mononuclear_cells	cg06432655	chr19	36523405	Tissue
30602389_Battram-T_tissue_ewas_catalog_re-analysis_of_geo_data__geo_accession_id_is_gse124366__tissue_types_are_buccal_epithelial_cells_and_peripheral_blood_mononuclear_cells	cg06440348	chr4	81111527	Tissue
30602389_Battram-T_tissue_ewas_catalog_re-analysis_of_geo_data__geo_accession_id_is_gse124366__tissue_types_are_buccal_epithelial_cells_and_peripheral_blood_mononuclear_cells	cg06454157	chr6	167490870	Tissue
30602389_Battram-T_tissue_ewas_catalog_re-analysis_of_geo_data__geo_accession_id_is_gse124366__tissue_types_are_buccal_epithelial_cells_and_peripheral_blood_mononuclear_cells	cg06455461	chr4	162119051	Tissue
30602389_Battram-T_tissue_ewas_catalog_re-analysis_of_geo_data__geo_accession_id_is_gse124366__tissue_types_are_buccal_epithelial_cells_and_peripheral_blood_mononuclear_cells	cg06480353	chr7	30209180	Tissue
25282492_fetal_vs_adult_liver	cg06487442	chr6	41757330	Tissue
30602389_Battram-T_tissue_ewas_catalog_re-analysis_of_geo_data__geo_accession_id_is_gse124366__tissue_types_are_buccal_epithelial_cells_and_peripheral_blood_mononuclear_cells	cg06487442	chr6	41757330	Tissue
30602389_Battram-T_tissue_ewas_catalog_re-analysis_of_geo_data__geo_accession_id_is_gse124366__tissue_types_are_buccal_epithelial_cells_and_peripheral_blood_mononuclear_cells	cg06489367	chr11	32355509	Tissue
30602389_Battram-T_tissue_ewas_catalog_re-analysis_of_geo_data__geo_accession_id_is_gse124366__tissue_types_are_buccal_epithelial_cells_and_peripheral_blood_mononuclear_cells	cg06493994	chr6	25652602	Tissue
30602389_Battram-T_tissue_ewas_catalog_re-analysis_of_geo_data__geo_accession_id_is_gse124366__tissue_types_are_buccal_epithelial_cells_and_peripheral_blood_mononuclear_cells	cg06501366	chr5	78365687	Tissue
30602389_Battram-T_tissue_ewas_catalog_re-analysis_of_geo_data__geo_accession_id_is_gse124366__tissue_types_are_buccal_epithelial_cells_and_peripheral_blood_mononuclear_cells	cg06510647	chr16	5006106	Tissue
25282492_fetal_vs_adult_liver	cg06518271	chr4	100140325	Tissue
30602389_Battram-T_tissue_ewas_catalog_re-analysis_of_geo_data__geo_accession_id_is_gse124366__tissue_types_are_buccal_epithelial_cells_and_peripheral_blood_mononuclear_cells	cg06521025	chr12	113573143	Tissue
30602389_Battram-T_tissue_ewas_catalog_re-analysis_of_geo_data__geo_accession_id_is_gse124366__tissue_types_are_buccal_epithelial_cells_and_peripheral_blood_mononuclear_cells	cg06521852	chr22	38141419	Tissue
30602389_Battram-T_tissue_ewas_catalog_re-analysis_of_geo_data__geo_accession_id_is_gse124366__tissue_types_are_buccal_epithelial_cells_and_peripheral_blood_mononuclear_cells	cg06524264	chr20	259925	Tissue
30602389_Battram-T_tissue_ewas_catalog_re-analysis_of_geo_data__geo_accession_id_is_gse124366__tissue_types_are_buccal_epithelial_cells_and_peripheral_blood_mononuclear_cells	cg06532379	chr15	85360319	Tissue
30602389_Battram-T_tissue_ewas_catalog_re-analysis_of_geo_data__geo_accession_id_is_gse124366__tissue_types_are_buccal_epithelial_cells_and_peripheral_blood_mononuclear_cells	cg06540876	chr6	31870600	Tissue
30602389_Battram-T_tissue_ewas_catalog_re-analysis_of_geo_data__geo_accession_id_is_gse124366__tissue_types_are_buccal_epithelial_cells_and_peripheral_blood_mononuclear_cells	cg06543160	chr1	3738353	Tissue
30602389_Battram-T_tissue_ewas_catalog_re-analysis_of_geo_data__geo_accession_id_is_gse124366__tissue_types_are_buccal_epithelial_cells_and_peripheral_blood_mononuclear_cells	cg06544405	chr18	70536807	Tissue
30602389_Battram-T_tissue_ewas_catalog_re-analysis_of_geo_data__geo_accession_id_is_gse124366__tissue_types_are_buccal_epithelial_cells_and_peripheral_blood_mononuclear_cells	cg06546183	chr21	44257072	Tissue
25282492_fetal_vs_adult_liver	cg06547490	chr10	134222053	Tissue
30602389_Battram-T_tissue_ewas_catalog_re-analysis_of_geo_data__geo_accession_id_is_gse124366__tissue_types_are_buccal_epithelial_cells_and_peripheral_blood_mononuclear_cells	cg06547490	chr10	134222053	Tissue
30602389_Battram-T_tissue_ewas_catalog_re-analysis_of_geo_data__geo_accession_id_is_gse124366__tissue_types_are_buccal_epithelial_cells_and_peripheral_blood_mononuclear_cells	cg06551161	chr11	57424534	Tissue
30602389_Battram-T_tissue_ewas_catalog_re-analysis_of_geo_data__geo_accession_id_is_gse124366__tissue_types_are_buccal_epithelial_cells_and_peripheral_blood_mononuclear_cells	cg06559878	chr5	156642345	Tissue
30602389_Battram-T_tissue_ewas_catalog_re-analysis_of_geo_data__geo_accession_id_is_gse124366__tissue_types_are_buccal_epithelial_cells_and_peripheral_blood_mononuclear_cells	cg06568783	chr17	45388128	Tissue
30602389_Battram-T_tissue_ewas_catalog_re-analysis_of_geo_data__geo_accession_id_is_gse124366__tissue_types_are_buccal_epithelial_cells_and_peripheral_blood_mononuclear_cells	cg06598146	chr6	32711632	Tissue
30602389_Battram-T_tissue_ewas_catalog_re-analysis_of_geo_data__geo_accession_id_is_gse124366__tissue_types_are_buccal_epithelial_cells_and_peripheral_blood_mononuclear_cells	cg06608359	chr6	28831300	Tissue
30602389_Battram-T_tissue_ewas_catalog_re-analysis_of_geo_data__geo_accession_id_is_gse124366__tissue_types_are_buccal_epithelial_cells_and_peripheral_blood_mononuclear_cells	cg06608399	chr4	4341544	Tissue
30602389_Battram-T_tissue_ewas_catalog_re-analysis_of_geo_data__geo_accession_id_is_gse124366__tissue_types_are_buccal_epithelial_cells_and_peripheral_blood_mononuclear_cells	cg06620390	chr8	10192943	Tissue
25282492_fetal_vs_adult_liver	cg06633739	chr10	71570947	Tissue
25282492_fetal_vs_adult_liver	cg06635952	chr2	70025869	Tissue
30602389_Battram-T_tissue_ewas_catalog_re-analysis_of_geo_data__geo_accession_id_is_gse124366__tissue_types_are_buccal_epithelial_cells_and_peripheral_blood_mononuclear_cells	cg06635952	chr2	70025869	Tissue
30602389_Battram-T_tissue_ewas_catalog_re-analysis_of_geo_data__geo_accession_id_is_gse124366__tissue_types_are_buccal_epithelial_cells_and_peripheral_blood_mononuclear_cells	cg06640997	chr12	32081573	Tissue
30602389_Battram-T_tissue_ewas_catalog_re-analysis_of_geo_data__geo_accession_id_is_gse124366__tissue_types_are_buccal_epithelial_cells_and_peripheral_blood_mononuclear_cells	cg06641503	chr3	48959341	Tissue
30602389_Battram-T_tissue_ewas_catalog_re-analysis_of_geo_data__geo_accession_id_is_gse124366__tissue_types_are_buccal_epithelial_cells_and_peripheral_blood_mononuclear_cells	cg06642945	chr6	163570860	Tissue
30602389_Battram-T_tissue_ewas_catalog_re-analysis_of_geo_data__geo_accession_id_is_gse124366__tissue_types_are_buccal_epithelial_cells_and_peripheral_blood_mononuclear_cells	cg06670599	chr6	31631801	Tissue
30602389_Battram-T_tissue_ewas_catalog_re-analysis_of_geo_data__geo_accession_id_is_gse124366__tissue_types_are_buccal_epithelial_cells_and_peripheral_blood_mononuclear_cells	cg06679270	chr15	101084980	Tissue
30602389_Battram-T_tissue_ewas_catalog_re-analysis_of_geo_data__geo_accession_id_is_gse124366__tissue_types_are_buccal_epithelial_cells_and_peripheral_blood_mononuclear_cells	cg06681845	chr17	61959271	Tissue
30602389_Battram-T_tissue_ewas_catalog_re-analysis_of_geo_data__geo_accession_id_is_gse124366__tissue_types_are_buccal_epithelial_cells_and_peripheral_blood_mononuclear_cells	cg06682445	chr7	43915791	Tissue
25282492_fetal_vs_adult_liver	cg06706813	chr3	194826411	Tissue
30602389_Battram-T_tissue_ewas_catalog_re-analysis_of_geo_data__geo_accession_id_is_gse124366__tissue_types_are_buccal_epithelial_cells_and_peripheral_blood_mononuclear_cells	cg06706813	chr3	194826411	Tissue
25282492_fetal_vs_adult_liver	cg06710259	chr5	55775841	Tissue
30602389_Battram-T_tissue_ewas_catalog_re-analysis_of_geo_data__geo_accession_id_is_gse124366__tissue_types_are_buccal_epithelial_cells_and_peripheral_blood_mononuclear_cells	cg06710259	chr5	55775841	Tissue
30602389_Battram-T_tissue_ewas_catalog_re-analysis_of_geo_data__geo_accession_id_is_gse124366__tissue_types_are_buccal_epithelial_cells_and_peripheral_blood_mononuclear_cells	cg06722212	chr3	66119580	Tissue
30602389_Battram-T_tissue_ewas_catalog_re-analysis_of_geo_data__geo_accession_id_is_gse124366__tissue_types_are_buccal_epithelial_cells_and_peripheral_blood_mononuclear_cells	cg06723863	chr16	68270129	Tissue
25282492_fetal_vs_adult_liver	cg06730678	chr12	6166943	Tissue
30602389_Battram-T_tissue_ewas_catalog_re-analysis_of_geo_data__geo_accession_id_is_gse124366__tissue_types_are_buccal_epithelial_cells_and_peripheral_blood_mononuclear_cells	cg06730678	chr12	6166943	Tissue
30602389_Battram-T_tissue_ewas_catalog_re-analysis_of_geo_data__geo_accession_id_is_gse124366__tissue_types_are_buccal_epithelial_cells_and_peripheral_blood_mononuclear_cells	cg06732516	chr19	55667533	Tissue
30602389_Battram-T_tissue_ewas_catalog_re-analysis_of_geo_data__geo_accession_id_is_gse124366__tissue_types_are_buccal_epithelial_cells_and_peripheral_blood_mononuclear_cells	cg06734510	chr2	198673750	Tissue
30602389_Battram-T_tissue_ewas_catalog_re-analysis_of_geo_data__geo_accession_id_is_gse124366__tissue_types_are_buccal_epithelial_cells_and_peripheral_blood_mononuclear_cells	cg06743703	chr13	23500367	Tissue
30602389_Battram-T_tissue_ewas_catalog_re-analysis_of_geo_data__geo_accession_id_is_gse124366__tissue_types_are_buccal_epithelial_cells_and_peripheral_blood_mononuclear_cells	cg06755448	chr16	89791093	Tissue
25282492_fetal_vs_adult_liver	cg06755555	chr17	46704640	Tissue
30602389_Battram-T_tissue_ewas_catalog_re-analysis_of_geo_data__geo_accession_id_is_gse124366__tissue_types_are_buccal_epithelial_cells_and_peripheral_blood_mononuclear_cells	cg06755555	chr17	46704640	Tissue
30602389_Battram-T_tissue_ewas_catalog_re-analysis_of_geo_data__geo_accession_id_is_gse124366__tissue_types_are_buccal_epithelial_cells_and_peripheral_blood_mononuclear_cells	cg06759890	chr5	77806538	Tissue
30602389_Battram-T_tissue_ewas_catalog_re-analysis_of_geo_data__geo_accession_id_is_gse124366__tissue_types_are_buccal_epithelial_cells_and_peripheral_blood_mononuclear_cells	cg06766626	chr17	35017872	Tissue
30602389_Battram-T_tissue_ewas_catalog_re-analysis_of_geo_data__geo_accession_id_is_gse124366__tissue_types_are_buccal_epithelial_cells_and_peripheral_blood_mononuclear_cells	cg06769377	chr1	228350860	Tissue
30602389_Battram-T_tissue_ewas_catalog_re-analysis_of_geo_data__geo_accession_id_is_gse124366__tissue_types_are_buccal_epithelial_cells_and_peripheral_blood_mononuclear_cells	cg06776256	chr12	13043728	Tissue
30602389_Battram-T_tissue_ewas_catalog_re-analysis_of_geo_data__geo_accession_id_is_gse124366__tissue_types_are_buccal_epithelial_cells_and_peripheral_blood_mononuclear_cells	cg06777516	chr5	529258	Tissue
30602389_Battram-T_tissue_ewas_catalog_re-analysis_of_geo_data__geo_accession_id_is_gse124366__tissue_types_are_buccal_epithelial_cells_and_peripheral_blood_mononuclear_cells	cg06777813	chr15	101085111	Tissue
30602389_Battram-T_tissue_ewas_catalog_re-analysis_of_geo_data__geo_accession_id_is_gse124366__tissue_types_are_buccal_epithelial_cells_and_peripheral_blood_mononuclear_cells	cg06781135	chr6	26988141	Tissue
30602389_Battram-T_tissue_ewas_catalog_re-analysis_of_geo_data__geo_accession_id_is_gse124366__tissue_types_are_buccal_epithelial_cells_and_peripheral_blood_mononuclear_cells	cg06784218	chr1	46089804	Tissue
25282492_fetal_vs_adult_liver	cg06784824	chr11	47376985	Tissue
30602389_Battram-T_tissue_ewas_catalog_re-analysis_of_geo_data__geo_accession_id_is_gse124366__tissue_types_are_buccal_epithelial_cells_and_peripheral_blood_mononuclear_cells	cg06784824	chr11	47376985	Tissue
30602389_Battram-T_tissue_ewas_catalog_re-analysis_of_geo_data__geo_accession_id_is_gse124366__tissue_types_are_buccal_epithelial_cells_and_peripheral_blood_mononuclear_cells	cg06791592	chr6	32823292	Tissue
30602389_Battram-T_tissue_ewas_catalog_re-analysis_of_geo_data__geo_accession_id_is_gse124366__tissue_types_are_buccal_epithelial_cells_and_peripheral_blood_mononuclear_cells	cg06793728	chr12	54942853	Tissue
30602389_Battram-T_tissue_ewas_catalog_re-analysis_of_geo_data__geo_accession_id_is_gse124366__tissue_types_are_buccal_epithelial_cells_and_peripheral_blood_mononuclear_cells	cg06795216	chr13	44596456	Tissue
30602389_Battram-T_tissue_ewas_catalog_re-analysis_of_geo_data__geo_accession_id_is_gse124366__tissue_types_are_buccal_epithelial_cells_and_peripheral_blood_mononuclear_cells	cg06797734	chr11	123448381	Tissue
30602389_Battram-T_tissue_ewas_catalog_re-analysis_of_geo_data__geo_accession_id_is_gse124366__tissue_types_are_buccal_epithelial_cells_and_peripheral_blood_mononuclear_cells	cg06806210	chr1	228403127	Tissue
30602389_Battram-T_tissue_ewas_catalog_re-analysis_of_geo_data__geo_accession_id_is_gse124366__tissue_types_are_buccal_epithelial_cells_and_peripheral_blood_mononuclear_cells	cg06809153	chr12	91581464	Tissue
30602389_Battram-T_tissue_ewas_catalog_re-analysis_of_geo_data__geo_accession_id_is_gse124366__tissue_types_are_buccal_epithelial_cells_and_peripheral_blood_mononuclear_cells	cg06817772	chr12	50678007	Tissue
30602389_Battram-T_tissue_ewas_catalog_re-analysis_of_geo_data__geo_accession_id_is_gse124366__tissue_types_are_buccal_epithelial_cells_and_peripheral_blood_mononuclear_cells	cg06818710	chr6	28411271	Tissue
30602389_Battram-T_tissue_ewas_catalog_re-analysis_of_geo_data__geo_accession_id_is_gse124366__tissue_types_are_buccal_epithelial_cells_and_peripheral_blood_mononuclear_cells	cg06819296	chr8	10982668	Tissue
30602389_Battram-T_tissue_ewas_catalog_re-analysis_of_geo_data__geo_accession_id_is_gse124366__tissue_types_are_buccal_epithelial_cells_and_peripheral_blood_mononuclear_cells	cg06825478	chr6	31546067	Tissue
30602389_Battram-T_tissue_ewas_catalog_re-analysis_of_geo_data__geo_accession_id_is_gse124366__tissue_types_are_buccal_epithelial_cells_and_peripheral_blood_mononuclear_cells	cg06850241	chr22	41845214	Tissue
30602389_Battram-T_tissue_ewas_catalog_re-analysis_of_geo_data__geo_accession_id_is_gse124366__tissue_types_are_buccal_epithelial_cells_and_peripheral_blood_mononuclear_cells	cg06850787	chr2	716357	Tissue
30602389_Battram-T_tissue_ewas_catalog_re-analysis_of_geo_data__geo_accession_id_is_gse124366__tissue_types_are_buccal_epithelial_cells_and_peripheral_blood_mononuclear_cells	cg06850996	chr12	48152355	Tissue
30602389_Battram-T_tissue_ewas_catalog_re-analysis_of_geo_data__geo_accession_id_is_gse124366__tissue_types_are_buccal_epithelial_cells_and_peripheral_blood_mononuclear_cells	cg06852942	chr5	476497	Tissue
30602389_Battram-T_tissue_ewas_catalog_re-analysis_of_geo_data__geo_accession_id_is_gse124366__tissue_types_are_buccal_epithelial_cells_and_peripheral_blood_mononuclear_cells	cg06855286	chr6	31010597	Tissue
30602389_Battram-T_tissue_ewas_catalog_re-analysis_of_geo_data__geo_accession_id_is_gse124366__tissue_types_are_buccal_epithelial_cells_and_peripheral_blood_mononuclear_cells	cg06868245	chr6	30611830	Tissue
30602389_Battram-T_tissue_ewas_catalog_re-analysis_of_geo_data__geo_accession_id_is_gse124366__tissue_types_are_buccal_epithelial_cells_and_peripheral_blood_mononuclear_cells	cg06874016	chr17	40177415	Tissue
30602389_Battram-T_tissue_ewas_catalog_re-analysis_of_geo_data__geo_accession_id_is_gse124366__tissue_types_are_buccal_epithelial_cells_and_peripheral_blood_mononuclear_cells	cg06883206	chr4	152172102	Tissue
30602389_Battram-T_tissue_ewas_catalog_re-analysis_of_geo_data__geo_accession_id_is_gse124366__tissue_types_are_buccal_epithelial_cells_and_peripheral_blood_mononuclear_cells	cg06885757	chr1	42089581	Tissue
30602389_Battram-T_tissue_ewas_catalog_re-analysis_of_geo_data__geo_accession_id_is_gse124366__tissue_types_are_buccal_epithelial_cells_and_peripheral_blood_mononuclear_cells	cg06888698	chr14	100204149	Tissue
25282492_fetal_vs_adult_liver	cg06888746	chr10	105517764	Tissue
30602389_Battram-T_tissue_ewas_catalog_re-analysis_of_geo_data__geo_accession_id_is_gse124366__tissue_types_are_buccal_epithelial_cells_and_peripheral_blood_mononuclear_cells	cg06888746	chr10	105517764	Tissue
25282492_fetal_vs_adult_liver	cg06889108	chr5	173317342	Tissue
30602389_Battram-T_tissue_ewas_catalog_re-analysis_of_geo_data__geo_accession_id_is_gse124366__tissue_types_are_buccal_epithelial_cells_and_peripheral_blood_mononuclear_cells	cg06889108	chr5	173317342	Tissue
30602389_Battram-T_tissue_ewas_catalog_re-analysis_of_geo_data__geo_accession_id_is_gse124366__tissue_types_are_buccal_epithelial_cells_and_peripheral_blood_mononuclear_cells	cg06894612	chr14	69042922	Tissue
30602389_Battram-T_tissue_ewas_catalog_re-analysis_of_geo_data__geo_accession_id_is_gse124366__tissue_types_are_buccal_epithelial_cells_and_peripheral_blood_mononuclear_cells	cg06902929	chr6	32123258	Tissue
25282492_fetal_vs_adult_liver	cg06906087	chr17	80053205	Tissue
30602389_Battram-T_tissue_ewas_catalog_re-analysis_of_geo_data__geo_accession_id_is_gse124366__tissue_types_are_buccal_epithelial_cells_and_peripheral_blood_mononuclear_cells	cg06906087	chr17	80053205	Tissue
30602389_Battram-T_tissue_ewas_catalog_re-analysis_of_geo_data__geo_accession_id_is_gse124366__tissue_types_are_buccal_epithelial_cells_and_peripheral_blood_mononuclear_cells	cg06906464	chr7	134288099	Tissue
30602389_Battram-T_tissue_ewas_catalog_re-analysis_of_geo_data__geo_accession_id_is_gse124366__tissue_types_are_buccal_epithelial_cells_and_peripheral_blood_mononuclear_cells	cg06912304	chr11	4113452	Tissue
30602389_Battram-T_tissue_ewas_catalog_re-analysis_of_geo_data__geo_accession_id_is_gse124366__tissue_types_are_buccal_epithelial_cells_and_peripheral_blood_mononuclear_cells	cg06914837	chr4	186318163	Tissue
30602389_Battram-T_tissue_ewas_catalog_re-analysis_of_geo_data__geo_accession_id_is_gse124366__tissue_types_are_buccal_epithelial_cells_and_peripheral_blood_mononuclear_cells	cg06927323	chr17	45809727	Tissue
30602389_Battram-T_tissue_ewas_catalog_re-analysis_of_geo_data__geo_accession_id_is_gse124366__tissue_types_are_buccal_epithelial_cells_and_peripheral_blood_mononuclear_cells	cg06930856	chr5	175220617	Tissue
25282492_fetal_vs_adult_liver	cg06951580	chr5	179591070	Tissue
30602389_Battram-T_tissue_ewas_catalog_re-analysis_of_geo_data__geo_accession_id_is_gse124366__tissue_types_are_buccal_epithelial_cells_and_peripheral_blood_mononuclear_cells	cg06951580	chr5	179591070	Tissue
25282492_fetal_vs_adult_liver	cg06951627	chr6	26196580	Tissue
30602389_Battram-T_tissue_ewas_catalog_re-analysis_of_geo_data__geo_accession_id_is_gse124366__tissue_types_are_buccal_epithelial_cells_and_peripheral_blood_mononuclear_cells	cg06951627	chr6	26196580	Tissue
30602389_Battram-T_tissue_ewas_catalog_re-analysis_of_geo_data__geo_accession_id_is_gse124366__tissue_types_are_buccal_epithelial_cells_and_peripheral_blood_mononuclear_cells	cg06958636	chr1	245255197	Tissue
30602389_Battram-T_tissue_ewas_catalog_re-analysis_of_geo_data__geo_accession_id_is_gse124366__tissue_types_are_buccal_epithelial_cells_and_peripheral_blood_mononuclear_cells	cg06962678	chr17	80978575	Tissue
30602389_Battram-T_tissue_ewas_catalog_re-analysis_of_geo_data__geo_accession_id_is_gse124366__tissue_types_are_buccal_epithelial_cells_and_peripheral_blood_mononuclear_cells	cg06965803	chr1	6531717	Tissue
25282492_fetal_vs_adult_liver	cg06981716	chr7	98030795	Tissue
30602389_Battram-T_tissue_ewas_catalog_re-analysis_of_geo_data__geo_accession_id_is_gse124366__tissue_types_are_buccal_epithelial_cells_and_peripheral_blood_mononuclear_cells	cg06981716	chr7	98030795	Tissue
30602389_Battram-T_tissue_ewas_catalog_re-analysis_of_geo_data__geo_accession_id_is_gse124366__tissue_types_are_buccal_epithelial_cells_and_peripheral_blood_mononuclear_cells	cg06987292	chr12	125626746	Tissue
30602389_Battram-T_tissue_ewas_catalog_re-analysis_of_geo_data__geo_accession_id_is_gse124366__tissue_types_are_buccal_epithelial_cells_and_peripheral_blood_mononuclear_cells	cg06995810	chr5	157079468	Tissue
30602389_Battram-T_tissue_ewas_catalog_re-analysis_of_geo_data__geo_accession_id_is_gse124366__tissue_types_are_buccal_epithelial_cells_and_peripheral_blood_mononuclear_cells	cg06998224	chr5	128113907	Tissue
30602389_Battram-T_tissue_ewas_catalog_re-analysis_of_geo_data__geo_accession_id_is_gse124366__tissue_types_are_buccal_epithelial_cells_and_peripheral_blood_mononuclear_cells	cg06998640	chr12	27589538	Tissue
30602389_Battram-T_tissue_ewas_catalog_re-analysis_of_geo_data__geo_accession_id_is_gse124366__tissue_types_are_buccal_epithelial_cells_and_peripheral_blood_mononuclear_cells	cg07012128	chr8	1448361	Tissue
30602389_Battram-T_tissue_ewas_catalog_re-analysis_of_geo_data__geo_accession_id_is_gse124366__tissue_types_are_buccal_epithelial_cells_and_peripheral_blood_mononuclear_cells	cg07017214	chr6	30433749	Tissue
30602389_Battram-T_tissue_ewas_catalog_re-analysis_of_geo_data__geo_accession_id_is_gse124366__tissue_types_are_buccal_epithelial_cells_and_peripheral_blood_mononuclear_cells	cg07035442	chr17	81028481	Tissue
30602389_Battram-T_tissue_ewas_catalog_re-analysis_of_geo_data__geo_accession_id_is_gse124366__tissue_types_are_buccal_epithelial_cells_and_peripheral_blood_mononuclear_cells	cg07039560	chr5	140683681	Tissue
25282492_fetal_vs_adult_liver	cg07054502	chr16	89405478	Tissue
30602389_Battram-T_tissue_ewas_catalog_re-analysis_of_geo_data__geo_accession_id_is_gse124366__tissue_types_are_buccal_epithelial_cells_and_peripheral_blood_mononuclear_cells	cg07054502	chr16	89405478	Tissue
30602389_Battram-T_tissue_ewas_catalog_re-analysis_of_geo_data__geo_accession_id_is_gse124366__tissue_types_are_buccal_epithelial_cells_and_peripheral_blood_mononuclear_cells	cg07056079	chr6	32765314	Tissue
30602389_Battram-T_tissue_ewas_catalog_re-analysis_of_geo_data__geo_accession_id_is_gse124366__tissue_types_are_buccal_epithelial_cells_and_peripheral_blood_mononuclear_cells	cg07056962	chr6	99962757	Tissue
30602389_Battram-T_tissue_ewas_catalog_re-analysis_of_geo_data__geo_accession_id_is_gse124366__tissue_types_are_buccal_epithelial_cells_and_peripheral_blood_mononuclear_cells	cg07070113	chr17	79283738	Tissue
30602389_Battram-T_tissue_ewas_catalog_re-analysis_of_geo_data__geo_accession_id_is_gse124366__tissue_types_are_buccal_epithelial_cells_and_peripheral_blood_mononuclear_cells	cg07084627	chr9	94183408	Tissue
30602389_Battram-T_tissue_ewas_catalog_re-analysis_of_geo_data__geo_accession_id_is_gse124366__tissue_types_are_buccal_epithelial_cells_and_peripheral_blood_mononuclear_cells	cg07086226	chr4	681509	Tissue
30602389_Battram-T_tissue_ewas_catalog_re-analysis_of_geo_data__geo_accession_id_is_gse124366__tissue_types_are_buccal_epithelial_cells_and_peripheral_blood_mononuclear_cells	cg07088771	chr6	32057846	Tissue
30602389_Battram-T_tissue_ewas_catalog_re-analysis_of_geo_data__geo_accession_id_is_gse124366__tissue_types_are_buccal_epithelial_cells_and_peripheral_blood_mononuclear_cells	cg07095347	chr6	133253256	Tissue
25282492_fetal_vs_adult_liver	cg07099407	chr6	43027930	Tissue
30602389_Battram-T_tissue_ewas_catalog_re-analysis_of_geo_data__geo_accession_id_is_gse124366__tissue_types_are_buccal_epithelial_cells_and_peripheral_blood_mononuclear_cells	cg07099407	chr6	43027930	Tissue
30602389_Battram-T_tissue_ewas_catalog_re-analysis_of_geo_data__geo_accession_id_is_gse124366__tissue_types_are_buccal_epithelial_cells_and_peripheral_blood_mononuclear_cells	cg07103722	chr6	31370532	Tissue
30602389_Battram-T_tissue_ewas_catalog_re-analysis_of_geo_data__geo_accession_id_is_gse124366__tissue_types_are_buccal_epithelial_cells_and_peripheral_blood_mononuclear_cells	cg07123118	chr8	13133706	Tissue
30602389_Battram-T_tissue_ewas_catalog_re-analysis_of_geo_data__geo_accession_id_is_gse124366__tissue_types_are_buccal_epithelial_cells_and_peripheral_blood_mononuclear_cells	cg07127456	chr16	66583081	Tissue
30602389_Battram-T_tissue_ewas_catalog_re-analysis_of_geo_data__geo_accession_id_is_gse124366__tissue_types_are_buccal_epithelial_cells_and_peripheral_blood_mononuclear_cells	cg07142010	chr1	21901166	Tissue
30602389_Battram-T_tissue_ewas_catalog_re-analysis_of_geo_data__geo_accession_id_is_gse124366__tissue_types_are_buccal_epithelial_cells_and_peripheral_blood_mononuclear_cells	cg07144297	chr16	89251057	Tissue
30602389_Battram-T_tissue_ewas_catalog_re-analysis_of_geo_data__geo_accession_id_is_gse124366__tissue_types_are_buccal_epithelial_cells_and_peripheral_blood_mononuclear_cells	cg07156249	chr6	32822911	Tissue
30602389_Battram-T_tissue_ewas_catalog_re-analysis_of_geo_data__geo_accession_id_is_gse124366__tissue_types_are_buccal_epithelial_cells_and_peripheral_blood_mononuclear_cells	cg07161061	chr12	133057193	Tissue
30602389_Battram-T_tissue_ewas_catalog_re-analysis_of_geo_data__geo_accession_id_is_gse124366__tissue_types_are_buccal_epithelial_cells_and_peripheral_blood_mononuclear_cells	cg07162571	chr8	41624841	Tissue
30602389_Battram-T_tissue_ewas_catalog_re-analysis_of_geo_data__geo_accession_id_is_gse124366__tissue_types_are_buccal_epithelial_cells_and_peripheral_blood_mononuclear_cells	cg07164639	chr6	110736958	Tissue
30602389_Battram-T_tissue_ewas_catalog_re-analysis_of_geo_data__geo_accession_id_is_gse124366__tissue_types_are_buccal_epithelial_cells_and_peripheral_blood_mononuclear_cells	cg07167688	chr1	36989783	Tissue
30602389_Battram-T_tissue_ewas_catalog_re-analysis_of_geo_data__geo_accession_id_is_gse124366__tissue_types_are_buccal_epithelial_cells_and_peripheral_blood_mononuclear_cells	cg07180649	chr1	22470290	Tissue
30602389_Battram-T_tissue_ewas_catalog_re-analysis_of_geo_data__geo_accession_id_is_gse124366__tissue_types_are_buccal_epithelial_cells_and_peripheral_blood_mononuclear_cells	cg07181209	chr5	153585979	Tissue
30602389_Battram-T_tissue_ewas_catalog_re-analysis_of_geo_data__geo_accession_id_is_gse124366__tissue_types_are_buccal_epithelial_cells_and_peripheral_blood_mononuclear_cells	cg07185664	chr17	1412950	Tissue
30602389_Battram-T_tissue_ewas_catalog_re-analysis_of_geo_data__geo_accession_id_is_gse124366__tissue_types_are_buccal_epithelial_cells_and_peripheral_blood_mononuclear_cells	cg07194321	chr9	74524266	Tissue
30602389_Battram-T_tissue_ewas_catalog_re-analysis_of_geo_data__geo_accession_id_is_gse124366__tissue_types_are_buccal_epithelial_cells_and_peripheral_blood_mononuclear_cells	cg07201456	chr16	75528813	Tissue
30602389_Battram-T_tissue_ewas_catalog_re-analysis_of_geo_data__geo_accession_id_is_gse124366__tissue_types_are_buccal_epithelial_cells_and_peripheral_blood_mononuclear_cells	cg07202214	chr11	76381081	Tissue
30602389_Battram-T_tissue_ewas_catalog_re-analysis_of_geo_data__geo_accession_id_is_gse124366__tissue_types_are_buccal_epithelial_cells_and_peripheral_blood_mononuclear_cells	cg07203561	chr12	121570677	Tissue
30602389_Battram-T_tissue_ewas_catalog_re-analysis_of_geo_data__geo_accession_id_is_gse124366__tissue_types_are_buccal_epithelial_cells_and_peripheral_blood_mononuclear_cells	cg07213414	chr16	23153611	Tissue
30602389_Battram-T_tissue_ewas_catalog_re-analysis_of_geo_data__geo_accession_id_is_gse124366__tissue_types_are_buccal_epithelial_cells_and_peripheral_blood_mononuclear_cells	cg07220782	chr6	26987966	Tissue
30602389_Battram-T_tissue_ewas_catalog_re-analysis_of_geo_data__geo_accession_id_is_gse124366__tissue_types_are_buccal_epithelial_cells_and_peripheral_blood_mononuclear_cells	cg07224726	chr5	115298511	Tissue
25282492_fetal_vs_adult_liver	cg07236190	chr12	96338038	Tissue
25282492_fetal_vs_adult_liver	cg07265444	chr7	76956562	Tissue
30602389_Battram-T_tissue_ewas_catalog_re-analysis_of_geo_data__geo_accession_id_is_gse124366__tissue_types_are_buccal_epithelial_cells_and_peripheral_blood_mononuclear_cells	cg07265444	chr7	76956562	Tissue
30602389_Battram-T_tissue_ewas_catalog_re-analysis_of_geo_data__geo_accession_id_is_gse124366__tissue_types_are_buccal_epithelial_cells_and_peripheral_blood_mononuclear_cells	cg07265873	chr6	30851940	Tissue
25282492_fetal_vs_adult_liver	cg07266910	chr3	178745575	Tissue
30602389_Battram-T_tissue_ewas_catalog_re-analysis_of_geo_data__geo_accession_id_is_gse124366__tissue_types_are_buccal_epithelial_cells_and_peripheral_blood_mononuclear_cells	cg07266910	chr3	178745575	Tissue
30602389_Battram-T_tissue_ewas_catalog_re-analysis_of_geo_data__geo_accession_id_is_gse124366__tissue_types_are_buccal_epithelial_cells_and_peripheral_blood_mononuclear_cells	cg07267294	chr5	58893722	Tissue
30602389_Battram-T_tissue_ewas_catalog_re-analysis_of_geo_data__geo_accession_id_is_gse124366__tissue_types_are_buccal_epithelial_cells_and_peripheral_blood_mononuclear_cells	cg07267782	chr6	54711227	Tissue
25282492_fetal_vs_adult_liver	cg07278165	chr6	16948028	Tissue
30602389_Battram-T_tissue_ewas_catalog_re-analysis_of_geo_data__geo_accession_id_is_gse124366__tissue_types_are_buccal_epithelial_cells_and_peripheral_blood_mononuclear_cells	cg07278165	chr6	16948028	Tissue
30602389_Battram-T_tissue_ewas_catalog_re-analysis_of_geo_data__geo_accession_id_is_gse124366__tissue_types_are_buccal_epithelial_cells_and_peripheral_blood_mononuclear_cells	cg07285760	chr1	215041853	Tissue
30602389_Battram-T_tissue_ewas_catalog_re-analysis_of_geo_data__geo_accession_id_is_gse124366__tissue_types_are_buccal_epithelial_cells_and_peripheral_blood_mononuclear_cells	cg07318398	chr17	39993101	Tissue
30602389_Battram-T_tissue_ewas_catalog_re-analysis_of_geo_data__geo_accession_id_is_gse124366__tissue_types_are_buccal_epithelial_cells_and_peripheral_blood_mononuclear_cells	cg07327299	chr17	37896063	Tissue
30602389_Battram-T_tissue_ewas_catalog_re-analysis_of_geo_data__geo_accession_id_is_gse124366__tissue_types_are_buccal_epithelial_cells_and_peripheral_blood_mononuclear_cells	cg07343367	chr7	32530145	Tissue
30602389_Battram-T_tissue_ewas_catalog_re-analysis_of_geo_data__geo_accession_id_is_gse124366__tissue_types_are_buccal_epithelial_cells_and_peripheral_blood_mononuclear_cells	cg07345515	chr6	32054771	Tissue
30602389_Battram-T_tissue_ewas_catalog_re-analysis_of_geo_data__geo_accession_id_is_gse124366__tissue_types_are_buccal_epithelial_cells_and_peripheral_blood_mononuclear_cells	cg07357081	chr6	31846797	Tissue
30602389_Battram-T_tissue_ewas_catalog_re-analysis_of_geo_data__geo_accession_id_is_gse124366__tissue_types_are_buccal_epithelial_cells_and_peripheral_blood_mononuclear_cells	cg07382435	chr1	50880864	Tissue
30602389_Battram-T_tissue_ewas_catalog_re-analysis_of_geo_data__geo_accession_id_is_gse124366__tissue_types_are_buccal_epithelial_cells_and_peripheral_blood_mononuclear_cells	cg07391088	chr8	33330912	Tissue
30602389_Battram-T_tissue_ewas_catalog_re-analysis_of_geo_data__geo_accession_id_is_gse124366__tissue_types_are_buccal_epithelial_cells_and_peripheral_blood_mononuclear_cells	cg07400063	chr6	31126981	Tissue
30602389_Battram-T_tissue_ewas_catalog_re-analysis_of_geo_data__geo_accession_id_is_gse124366__tissue_types_are_buccal_epithelial_cells_and_peripheral_blood_mononuclear_cells	cg07400877	chr20	45440085	Tissue
30602389_Battram-T_tissue_ewas_catalog_re-analysis_of_geo_data__geo_accession_id_is_gse124366__tissue_types_are_buccal_epithelial_cells_and_peripheral_blood_mononuclear_cells	cg07405796	chr6	30104552	Tissue
30602389_Battram-T_tissue_ewas_catalog_re-analysis_of_geo_data__geo_accession_id_is_gse124366__tissue_types_are_buccal_epithelial_cells_and_peripheral_blood_mononuclear_cells	cg07407736	chr4	141391254	Tissue
30602389_Battram-T_tissue_ewas_catalog_re-analysis_of_geo_data__geo_accession_id_is_gse124366__tissue_types_are_buccal_epithelial_cells_and_peripheral_blood_mononuclear_cells	cg07417146	chr6	33400528	Tissue
30602389_Battram-T_tissue_ewas_catalog_re-analysis_of_geo_data__geo_accession_id_is_gse124366__tissue_types_are_buccal_epithelial_cells_and_peripheral_blood_mononuclear_cells	cg07417683	chr1	159440267	Tissue
30602389_Battram-T_tissue_ewas_catalog_re-analysis_of_geo_data__geo_accession_id_is_gse124366__tissue_types_are_buccal_epithelial_cells_and_peripheral_blood_mononuclear_cells	cg07421596	chr6	31913770	Tissue
30602389_Battram-T_tissue_ewas_catalog_re-analysis_of_geo_data__geo_accession_id_is_gse124366__tissue_types_are_buccal_epithelial_cells_and_peripheral_blood_mononuclear_cells	cg07440826	chr16	89882328	Tissue
30602389_Battram-T_tissue_ewas_catalog_re-analysis_of_geo_data__geo_accession_id_is_gse124366__tissue_types_are_buccal_epithelial_cells_and_peripheral_blood_mononuclear_cells	cg07452217	chr16	54967786	Tissue
30602389_Battram-T_tissue_ewas_catalog_re-analysis_of_geo_data__geo_accession_id_is_gse124366__tissue_types_are_buccal_epithelial_cells_and_peripheral_blood_mononuclear_cells	cg07454491	chr12	48578076	Tissue
30602389_Battram-T_tissue_ewas_catalog_re-analysis_of_geo_data__geo_accession_id_is_gse124366__tissue_types_are_buccal_epithelial_cells_and_peripheral_blood_mononuclear_cells	cg07466983	chr6	29944982	Tissue
30602389_Battram-T_tissue_ewas_catalog_re-analysis_of_geo_data__geo_accession_id_is_gse124366__tissue_types_are_buccal_epithelial_cells_and_peripheral_blood_mononuclear_cells	cg07467062	chr6	31619513	Tissue
30602389_Battram-T_tissue_ewas_catalog_re-analysis_of_geo_data__geo_accession_id_is_gse124366__tissue_types_are_buccal_epithelial_cells_and_peripheral_blood_mononuclear_cells	cg07481886	chr6	32014510	Tissue
30602389_Battram-T_tissue_ewas_catalog_re-analysis_of_geo_data__geo_accession_id_is_gse124366__tissue_types_are_buccal_epithelial_cells_and_peripheral_blood_mononuclear_cells	cg07514654	chr7	157258062	Tissue
30602389_Battram-T_tissue_ewas_catalog_re-analysis_of_geo_data__geo_accession_id_is_gse124366__tissue_types_are_buccal_epithelial_cells_and_peripheral_blood_mononuclear_cells	cg07520919	chr6	160721435	Tissue
30602389_Battram-T_tissue_ewas_catalog_re-analysis_of_geo_data__geo_accession_id_is_gse124366__tissue_types_are_buccal_epithelial_cells_and_peripheral_blood_mononuclear_cells	cg07533249	chr17	34450758	Tissue
30602389_Battram-T_tissue_ewas_catalog_re-analysis_of_geo_data__geo_accession_id_is_gse124366__tissue_types_are_buccal_epithelial_cells_and_peripheral_blood_mononuclear_cells	cg07533533	chr8	41559593	Tissue
30602389_Battram-T_tissue_ewas_catalog_re-analysis_of_geo_data__geo_accession_id_is_gse124366__tissue_types_are_buccal_epithelial_cells_and_peripheral_blood_mononuclear_cells	cg07540084	chr5	2537210	Tissue
30602389_Battram-T_tissue_ewas_catalog_re-analysis_of_geo_data__geo_accession_id_is_gse124366__tissue_types_are_buccal_epithelial_cells_and_peripheral_blood_mononuclear_cells	cg07540326	chr7	7392557	Tissue
30602389_Battram-T_tissue_ewas_catalog_re-analysis_of_geo_data__geo_accession_id_is_gse124366__tissue_types_are_buccal_epithelial_cells_and_peripheral_blood_mononuclear_cells	cg07549297	chr8	103952396	Tissue
30602389_Battram-T_tissue_ewas_catalog_re-analysis_of_geo_data__geo_accession_id_is_gse124366__tissue_types_are_buccal_epithelial_cells_and_peripheral_blood_mononuclear_cells	cg07549715	chr20	3024204	Tissue
30602389_Battram-T_tissue_ewas_catalog_re-analysis_of_geo_data__geo_accession_id_is_gse124366__tissue_types_are_buccal_epithelial_cells_and_peripheral_blood_mononuclear_cells	cg07554011	chr11	537737	Tissue
30602389_Battram-T_tissue_ewas_catalog_re-analysis_of_geo_data__geo_accession_id_is_gse124366__tissue_types_are_buccal_epithelial_cells_and_peripheral_blood_mononuclear_cells	cg07556911	chr7	2044787	Tissue
30602389_Battram-T_tissue_ewas_catalog_re-analysis_of_geo_data__geo_accession_id_is_gse124366__tissue_types_are_buccal_epithelial_cells_and_peripheral_blood_mononuclear_cells	cg07565956	chr17	7381288	Tissue
25282492_fetal_vs_adult_liver	cg07571344	chr20	1472071	Tissue
30602389_Battram-T_tissue_ewas_catalog_re-analysis_of_geo_data__geo_accession_id_is_gse124366__tissue_types_are_buccal_epithelial_cells_and_peripheral_blood_mononuclear_cells	cg07571344	chr20	1472071	Tissue
30602389_Battram-T_tissue_ewas_catalog_re-analysis_of_geo_data__geo_accession_id_is_gse124366__tissue_types_are_buccal_epithelial_cells_and_peripheral_blood_mononuclear_cells	cg07584093	chr6	152126180	Tissue
30602389_Battram-T_tissue_ewas_catalog_re-analysis_of_geo_data__geo_accession_id_is_gse124366__tissue_types_are_buccal_epithelial_cells_and_peripheral_blood_mononuclear_cells	cg07616394	chr10	94452554	Tissue
30602389_Battram-T_tissue_ewas_catalog_re-analysis_of_geo_data__geo_accession_id_is_gse124366__tissue_types_are_buccal_epithelial_cells_and_peripheral_blood_mononuclear_cells	cg07625271	chr19	11492376	Tissue
30602389_Battram-T_tissue_ewas_catalog_re-analysis_of_geo_data__geo_accession_id_is_gse124366__tissue_types_are_buccal_epithelial_cells_and_peripheral_blood_mononuclear_cells	cg07626700	chr7	156741534	Tissue
25282492_fetal_vs_adult_liver	cg07637516	chr10	111974273	Tissue
30602389_Battram-T_tissue_ewas_catalog_re-analysis_of_geo_data__geo_accession_id_is_gse124366__tissue_types_are_buccal_epithelial_cells_and_peripheral_blood_mononuclear_cells	cg07637554	chr6	32179971	Tissue
30602389_Battram-T_tissue_ewas_catalog_re-analysis_of_geo_data__geo_accession_id_is_gse124366__tissue_types_are_buccal_epithelial_cells_and_peripheral_blood_mononuclear_cells	cg07670188	chr12	124066860	Tissue
30602389_Battram-T_tissue_ewas_catalog_re-analysis_of_geo_data__geo_accession_id_is_gse124366__tissue_types_are_buccal_epithelial_cells_and_peripheral_blood_mononuclear_cells	cg07679219	chr12	77417738	Tissue
25282492_fetal_vs_adult_liver	cg07684519	chr12	29303184	Tissue
30602389_Battram-T_tissue_ewas_catalog_re-analysis_of_geo_data__geo_accession_id_is_gse124366__tissue_types_are_buccal_epithelial_cells_and_peripheral_blood_mononuclear_cells	cg07690768	chr12	32370933	Tissue
30602389_Battram-T_tissue_ewas_catalog_re-analysis_of_geo_data__geo_accession_id_is_gse124366__tissue_types_are_buccal_epithelial_cells_and_peripheral_blood_mononuclear_cells	cg07711566	chr6	30178514	Tissue
30602389_Battram-T_tissue_ewas_catalog_re-analysis_of_geo_data__geo_accession_id_is_gse124366__tissue_types_are_buccal_epithelial_cells_and_peripheral_blood_mononuclear_cells	cg07720105	chr19	14591345	Tissue
25282492_fetal_vs_adult_liver	cg07721625	chr2	183732607	Tissue
30602389_Battram-T_tissue_ewas_catalog_re-analysis_of_geo_data__geo_accession_id_is_gse124366__tissue_types_are_buccal_epithelial_cells_and_peripheral_blood_mononuclear_cells	cg07721625	chr2	183732607	Tissue
30602389_Battram-T_tissue_ewas_catalog_re-analysis_of_geo_data__geo_accession_id_is_gse124366__tissue_types_are_buccal_epithelial_cells_and_peripheral_blood_mononuclear_cells	cg07725318	chr6	30227326	Tissue
30602389_Battram-T_tissue_ewas_catalog_re-analysis_of_geo_data__geo_accession_id_is_gse124366__tissue_types_are_buccal_epithelial_cells_and_peripheral_blood_mononuclear_cells	cg07733920	chr10	116636356	Tissue
30602389_Battram-T_tissue_ewas_catalog_re-analysis_of_geo_data__geo_accession_id_is_gse124366__tissue_types_are_buccal_epithelial_cells_and_peripheral_blood_mononuclear_cells	cg07734975	chr11	9780844	Tissue
30602389_Battram-T_tissue_ewas_catalog_re-analysis_of_geo_data__geo_accession_id_is_gse124366__tissue_types_are_buccal_epithelial_cells_and_peripheral_blood_mononuclear_cells	cg07735586	chr3	57945651	Tissue
30602389_Battram-T_tissue_ewas_catalog_re-analysis_of_geo_data__geo_accession_id_is_gse124366__tissue_types_are_buccal_epithelial_cells_and_peripheral_blood_mononuclear_cells	cg07740110	chr17	3439203	Tissue
30602389_Battram-T_tissue_ewas_catalog_re-analysis_of_geo_data__geo_accession_id_is_gse124366__tissue_types_are_buccal_epithelial_cells_and_peripheral_blood_mononuclear_cells	cg07745915	chr4	1244504	Tissue
30602389_Battram-T_tissue_ewas_catalog_re-analysis_of_geo_data__geo_accession_id_is_gse124366__tissue_types_are_buccal_epithelial_cells_and_peripheral_blood_mononuclear_cells	cg07749845	chr11	124633411	Tissue
30602389_Battram-T_tissue_ewas_catalog_re-analysis_of_geo_data__geo_accession_id_is_gse124366__tissue_types_are_buccal_epithelial_cells_and_peripheral_blood_mononuclear_cells	cg07749943	chr4	3468188	Tissue
30602389_Battram-T_tissue_ewas_catalog_re-analysis_of_geo_data__geo_accession_id_is_gse124366__tissue_types_are_buccal_epithelial_cells_and_peripheral_blood_mononuclear_cells	cg07768378	chr5	112379709	Tissue
30602389_Battram-T_tissue_ewas_catalog_re-analysis_of_geo_data__geo_accession_id_is_gse124366__tissue_types_are_buccal_epithelial_cells_and_peripheral_blood_mononuclear_cells	cg07790947	chr6	28474513	Tissue
30602389_Battram-T_tissue_ewas_catalog_re-analysis_of_geo_data__geo_accession_id_is_gse124366__tissue_types_are_buccal_epithelial_cells_and_peripheral_blood_mononuclear_cells	cg07795325	chr4	114557667	Tissue
30602389_Battram-T_tissue_ewas_catalog_re-analysis_of_geo_data__geo_accession_id_is_gse124366__tissue_types_are_buccal_epithelial_cells_and_peripheral_blood_mononuclear_cells	cg07795346	chr16	84800637	Tissue
30602389_Battram-T_tissue_ewas_catalog_re-analysis_of_geo_data__geo_accession_id_is_gse124366__tissue_types_are_buccal_epithelial_cells_and_peripheral_blood_mononuclear_cells	cg07796597	chr10	11379739	Tissue
30602389_Battram-T_tissue_ewas_catalog_re-analysis_of_geo_data__geo_accession_id_is_gse124366__tissue_types_are_buccal_epithelial_cells_and_peripheral_blood_mononuclear_cells	cg07802401	chr11	26354057	Tissue
30602389_Battram-T_tissue_ewas_catalog_re-analysis_of_geo_data__geo_accession_id_is_gse124366__tissue_types_are_buccal_epithelial_cells_and_peripheral_blood_mononuclear_cells	cg07803375	chr7	811206	Tissue
30602389_Battram-T_tissue_ewas_catalog_re-analysis_of_geo_data__geo_accession_id_is_gse124366__tissue_types_are_buccal_epithelial_cells_and_peripheral_blood_mononuclear_cells	cg07803420	chr6	30851517	Tissue
30602389_Battram-T_tissue_ewas_catalog_re-analysis_of_geo_data__geo_accession_id_is_gse124366__tissue_types_are_buccal_epithelial_cells_and_peripheral_blood_mononuclear_cells	cg07810190	chr6	32055046	Tissue
30602389_Battram-T_tissue_ewas_catalog_re-analysis_of_geo_data__geo_accession_id_is_gse124366__tissue_types_are_buccal_epithelial_cells_and_peripheral_blood_mononuclear_cells	cg07812715	chr12	117483086	Tissue
30602389_Battram-T_tissue_ewas_catalog_re-analysis_of_geo_data__geo_accession_id_is_gse124366__tissue_types_are_buccal_epithelial_cells_and_peripheral_blood_mononuclear_cells	cg07813377	chr12	1192425	Tissue
25282492_fetal_vs_adult_liver	cg07816074	chr4	8201560	Tissue
30602389_Battram-T_tissue_ewas_catalog_re-analysis_of_geo_data__geo_accession_id_is_gse124366__tissue_types_are_buccal_epithelial_cells_and_peripheral_blood_mononuclear_cells	cg07816074	chr4	8201560	Tissue
30602389_Battram-T_tissue_ewas_catalog_re-analysis_of_geo_data__geo_accession_id_is_gse124366__tissue_types_are_buccal_epithelial_cells_and_peripheral_blood_mononuclear_cells	cg07821417	chr22	19972146	Tissue
30602389_Battram-T_tissue_ewas_catalog_re-analysis_of_geo_data__geo_accession_id_is_gse124366__tissue_types_are_buccal_epithelial_cells_and_peripheral_blood_mononuclear_cells	cg07824544	chr6	32866665	Tissue
30602389_Battram-T_tissue_ewas_catalog_re-analysis_of_geo_data__geo_accession_id_is_gse124366__tissue_types_are_buccal_epithelial_cells_and_peripheral_blood_mononuclear_cells	cg07827630	chr5	134735597	Tissue
25282492_fetal_vs_adult_liver	cg07828024	chr6	149772892	Tissue
30602389_Battram-T_tissue_ewas_catalog_re-analysis_of_geo_data__geo_accession_id_is_gse124366__tissue_types_are_buccal_epithelial_cells_and_peripheral_blood_mononuclear_cells	cg07828024	chr6	149772892	Tissue
30602389_Battram-T_tissue_ewas_catalog_re-analysis_of_geo_data__geo_accession_id_is_gse124366__tissue_types_are_buccal_epithelial_cells_and_peripheral_blood_mononuclear_cells	cg07830436	chr6	30419066	Tissue
30602389_Battram-T_tissue_ewas_catalog_re-analysis_of_geo_data__geo_accession_id_is_gse124366__tissue_types_are_buccal_epithelial_cells_and_peripheral_blood_mononuclear_cells	cg07837187	chr5	116113889	Tissue
25282492_fetal_vs_adult_liver	cg07838048	chr16	70720440	Tissue
30602389_Battram-T_tissue_ewas_catalog_re-analysis_of_geo_data__geo_accession_id_is_gse124366__tissue_types_are_buccal_epithelial_cells_and_peripheral_blood_mononuclear_cells	cg07838048	chr16	70720440	Tissue
30602389_Battram-T_tissue_ewas_catalog_re-analysis_of_geo_data__geo_accession_id_is_gse124366__tissue_types_are_buccal_epithelial_cells_and_peripheral_blood_mononuclear_cells	cg07855874	chr5	965717	Tissue
30602389_Battram-T_tissue_ewas_catalog_re-analysis_of_geo_data__geo_accession_id_is_gse124366__tissue_types_are_buccal_epithelial_cells_and_peripheral_blood_mononuclear_cells	cg07880109	chr12	55379228	Tissue
30602389_Battram-T_tissue_ewas_catalog_re-analysis_of_geo_data__geo_accession_id_is_gse124366__tissue_types_are_buccal_epithelial_cells_and_peripheral_blood_mononuclear_cells	cg07891533	chr3	45209039	Tissue
30602389_Battram-T_tissue_ewas_catalog_re-analysis_of_geo_data__geo_accession_id_is_gse124366__tissue_types_are_buccal_epithelial_cells_and_peripheral_blood_mononuclear_cells	cg07895437	chr6	33282971	Tissue
30602389_Battram-T_tissue_ewas_catalog_re-analysis_of_geo_data__geo_accession_id_is_gse124366__tissue_types_are_buccal_epithelial_cells_and_peripheral_blood_mononuclear_cells	cg07895657	chr22	50616420	Tissue
25282492_fetal_vs_adult_liver	cg07926895	chr1	200005833	Tissue
30602389_Battram-T_tissue_ewas_catalog_re-analysis_of_geo_data__geo_accession_id_is_gse124366__tissue_types_are_buccal_epithelial_cells_and_peripheral_blood_mononuclear_cells	cg07926895	chr1	200005833	Tissue
30602389_Battram-T_tissue_ewas_catalog_re-analysis_of_geo_data__geo_accession_id_is_gse124366__tissue_types_are_buccal_epithelial_cells_and_peripheral_blood_mononuclear_cells	cg07939626	chr6	30853073	Tissue
30602389_Battram-T_tissue_ewas_catalog_re-analysis_of_geo_data__geo_accession_id_is_gse124366__tissue_types_are_buccal_epithelial_cells_and_peripheral_blood_mononuclear_cells	cg07945879	chr6	30879673	Tissue
30602389_Battram-T_tissue_ewas_catalog_re-analysis_of_geo_data__geo_accession_id_is_gse124366__tissue_types_are_buccal_epithelial_cells_and_peripheral_blood_mononuclear_cells	cg07947016	chr19	51375893	Tissue
30602389_Battram-T_tissue_ewas_catalog_re-analysis_of_geo_data__geo_accession_id_is_gse124366__tissue_types_are_buccal_epithelial_cells_and_peripheral_blood_mononuclear_cells	cg07948085	chr10	9805340	Tissue
30602389_Battram-T_tissue_ewas_catalog_re-analysis_of_geo_data__geo_accession_id_is_gse124366__tissue_types_are_buccal_epithelial_cells_and_peripheral_blood_mononuclear_cells	cg07950803	chr1	158223934	Tissue
30602389_Battram-T_tissue_ewas_catalog_re-analysis_of_geo_data__geo_accession_id_is_gse124366__tissue_types_are_buccal_epithelial_cells_and_peripheral_blood_mononuclear_cells	cg07952905	chr17	27275352	Tissue
30602389_Battram-T_tissue_ewas_catalog_re-analysis_of_geo_data__geo_accession_id_is_gse124366__tissue_types_are_buccal_epithelial_cells_and_peripheral_blood_mononuclear_cells	cg07954885	chr6	32935263	Tissue
25282492_fetal_vs_adult_liver	cg07959747	chr10	82050672	Tissue
30602389_Battram-T_tissue_ewas_catalog_re-analysis_of_geo_data__geo_accession_id_is_gse124366__tissue_types_are_buccal_epithelial_cells_and_peripheral_blood_mononuclear_cells	cg07971007	chr17	79127372	Tissue
30602389_Battram-T_tissue_ewas_catalog_re-analysis_of_geo_data__geo_accession_id_is_gse124366__tissue_types_are_buccal_epithelial_cells_and_peripheral_blood_mononuclear_cells	cg07988820	chr12	82153109	Tissue
30602389_Battram-T_tissue_ewas_catalog_re-analysis_of_geo_data__geo_accession_id_is_gse124366__tissue_types_are_buccal_epithelial_cells_and_peripheral_blood_mononuclear_cells	cg08005208	chr1	163395211	Tissue
30602389_Battram-T_tissue_ewas_catalog_re-analysis_of_geo_data__geo_accession_id_is_gse124366__tissue_types_are_buccal_epithelial_cells_and_peripheral_blood_mononuclear_cells	cg08006182	chr2	241831436	Tissue
30602389_Battram-T_tissue_ewas_catalog_re-analysis_of_geo_data__geo_accession_id_is_gse124366__tissue_types_are_buccal_epithelial_cells_and_peripheral_blood_mononuclear_cells	cg08009669	chr6	31465202	Tissue
30602389_Battram-T_tissue_ewas_catalog_re-analysis_of_geo_data__geo_accession_id_is_gse124366__tissue_types_are_buccal_epithelial_cells_and_peripheral_blood_mononuclear_cells	cg08017634	chr8	144659831	Tissue
30602389_Battram-T_tissue_ewas_catalog_re-analysis_of_geo_data__geo_accession_id_is_gse124366__tissue_types_are_buccal_epithelial_cells_and_peripheral_blood_mononuclear_cells	cg08027810	chr6	29593479	Tissue
30602389_Battram-T_tissue_ewas_catalog_re-analysis_of_geo_data__geo_accession_id_is_gse124366__tissue_types_are_buccal_epithelial_cells_and_peripheral_blood_mononuclear_cells	cg08034986	chr1	26860677	Tissue
30602389_Battram-T_tissue_ewas_catalog_re-analysis_of_geo_data__geo_accession_id_is_gse124366__tissue_types_are_buccal_epithelial_cells_and_peripheral_blood_mononuclear_cells	cg08035234	chr1	62107430	Tissue
25282492_fetal_vs_adult_liver	cg08040755	chr14	76716894	Tissue
30602389_Battram-T_tissue_ewas_catalog_re-analysis_of_geo_data__geo_accession_id_is_gse124366__tissue_types_are_buccal_epithelial_cells_and_peripheral_blood_mononuclear_cells	cg08040755	chr14	76716894	Tissue
30602389_Battram-T_tissue_ewas_catalog_re-analysis_of_geo_data__geo_accession_id_is_gse124366__tissue_types_are_buccal_epithelial_cells_and_peripheral_blood_mononuclear_cells	cg08044140	chr6	170176415	Tissue
30602389_Battram-T_tissue_ewas_catalog_re-analysis_of_geo_data__geo_accession_id_is_gse124366__tissue_types_are_buccal_epithelial_cells_and_peripheral_blood_mononuclear_cells	cg08046569	chr19	47363105	Tissue
30602389_Battram-T_tissue_ewas_catalog_re-analysis_of_geo_data__geo_accession_id_is_gse124366__tissue_types_are_buccal_epithelial_cells_and_peripheral_blood_mononuclear_cells	cg08065408	chr6	29520774	Tissue
30602389_Battram-T_tissue_ewas_catalog_re-analysis_of_geo_data__geo_accession_id_is_gse124366__tissue_types_are_buccal_epithelial_cells_and_peripheral_blood_mononuclear_cells	cg08068240	chr11	24518367	Tissue
30602389_Battram-T_tissue_ewas_catalog_re-analysis_of_geo_data__geo_accession_id_is_gse124366__tissue_types_are_buccal_epithelial_cells_and_peripheral_blood_mononuclear_cells	cg08074528	chr22	50528586	Tissue
30602389_Battram-T_tissue_ewas_catalog_re-analysis_of_geo_data__geo_accession_id_is_gse124366__tissue_types_are_buccal_epithelial_cells_and_peripheral_blood_mononuclear_cells	cg08076102	chr22	24125924	Tissue
25282492_fetal_vs_adult_liver	cg08077071	chr2	157176106	Tissue
30602389_Battram-T_tissue_ewas_catalog_re-analysis_of_geo_data__geo_accession_id_is_gse124366__tissue_types_are_buccal_epithelial_cells_and_peripheral_blood_mononuclear_cells	cg08077071	chr2	157176106	Tissue
30602389_Battram-T_tissue_ewas_catalog_re-analysis_of_geo_data__geo_accession_id_is_gse124366__tissue_types_are_buccal_epithelial_cells_and_peripheral_blood_mononuclear_cells	cg08079166	chr15	68083412	Tissue
30602389_Battram-T_tissue_ewas_catalog_re-analysis_of_geo_data__geo_accession_id_is_gse124366__tissue_types_are_buccal_epithelial_cells_and_peripheral_blood_mononuclear_cells	cg08081424	chr2	159749591	Tissue
30602389_Battram-T_tissue_ewas_catalog_re-analysis_of_geo_data__geo_accession_id_is_gse124366__tissue_types_are_buccal_epithelial_cells_and_peripheral_blood_mononuclear_cells	cg08092258	chr2	235902219	Tissue
30602389_Battram-T_tissue_ewas_catalog_re-analysis_of_geo_data__geo_accession_id_is_gse124366__tissue_types_are_buccal_epithelial_cells_and_peripheral_blood_mononuclear_cells	cg08093277	chr6	29595299	Tissue
30602389_Battram-T_tissue_ewas_catalog_re-analysis_of_geo_data__geo_accession_id_is_gse124366__tissue_types_are_buccal_epithelial_cells_and_peripheral_blood_mononuclear_cells	cg08098420	chr16	66164601	Tissue
25282492_fetal_vs_adult_liver	cg08104146	chr15	93208920	Tissue
30602389_Battram-T_tissue_ewas_catalog_re-analysis_of_geo_data__geo_accession_id_is_gse124366__tissue_types_are_buccal_epithelial_cells_and_peripheral_blood_mononuclear_cells	cg08104146	chr15	93208920	Tissue
30602389_Battram-T_tissue_ewas_catalog_re-analysis_of_geo_data__geo_accession_id_is_gse124366__tissue_types_are_buccal_epithelial_cells_and_peripheral_blood_mononuclear_cells	cg08117110	chr15	81605232	Tissue
30602389_Battram-T_tissue_ewas_catalog_re-analysis_of_geo_data__geo_accession_id_is_gse124366__tissue_types_are_buccal_epithelial_cells_and_peripheral_blood_mononuclear_cells	cg08121925	chr3	180588041	Tissue
30602389_Battram-T_tissue_ewas_catalog_re-analysis_of_geo_data__geo_accession_id_is_gse124366__tissue_types_are_buccal_epithelial_cells_and_peripheral_blood_mononuclear_cells	cg08129129	chr14	99714031	Tissue
30602389_Battram-T_tissue_ewas_catalog_re-analysis_of_geo_data__geo_accession_id_is_gse124366__tissue_types_are_buccal_epithelial_cells_and_peripheral_blood_mononuclear_cells	cg08130490	chr6	32189558	Tissue
30602389_Battram-T_tissue_ewas_catalog_re-analysis_of_geo_data__geo_accession_id_is_gse124366__tissue_types_are_buccal_epithelial_cells_and_peripheral_blood_mononuclear_cells	cg08132711	chr4	15964743	Tissue
25282492_fetal_vs_adult_liver	cg08133631	chr1	26527909	Tissue
30602389_Battram-T_tissue_ewas_catalog_re-analysis_of_geo_data__geo_accession_id_is_gse124366__tissue_types_are_buccal_epithelial_cells_and_peripheral_blood_mononuclear_cells	cg08133631	chr1	26527909	Tissue
30602389_Battram-T_tissue_ewas_catalog_re-analysis_of_geo_data__geo_accession_id_is_gse124366__tissue_types_are_buccal_epithelial_cells_and_peripheral_blood_mononuclear_cells	cg08143133	chr22	32598570	Tissue
25282492_fetal_vs_adult_liver	cg08151370	chr3	43073152	Tissue
30602389_Battram-T_tissue_ewas_catalog_re-analysis_of_geo_data__geo_accession_id_is_gse124366__tissue_types_are_buccal_epithelial_cells_and_peripheral_blood_mononuclear_cells	cg08151370	chr3	43073152	Tissue
30602389_Battram-T_tissue_ewas_catalog_re-analysis_of_geo_data__geo_accession_id_is_gse124366__tissue_types_are_buccal_epithelial_cells_and_peripheral_blood_mononuclear_cells	cg08160619	chr16	30195318	Tissue
25282492_fetal_vs_adult_liver	cg08172479	chr16	16951653	Tissue
30602389_Battram-T_tissue_ewas_catalog_re-analysis_of_geo_data__geo_accession_id_is_gse124366__tissue_types_are_buccal_epithelial_cells_and_peripheral_blood_mononuclear_cells	cg08172479	chr16	16951653	Tissue
30602389_Battram-T_tissue_ewas_catalog_re-analysis_of_geo_data__geo_accession_id_is_gse124366__tissue_types_are_buccal_epithelial_cells_and_peripheral_blood_mononuclear_cells	cg08180596	chr6	30700616	Tissue
30602389_Battram-T_tissue_ewas_catalog_re-analysis_of_geo_data__geo_accession_id_is_gse124366__tissue_types_are_buccal_epithelial_cells_and_peripheral_blood_mononuclear_cells	cg08186900	chr6	30182518	Tissue
25282492_fetal_vs_adult_liver	cg08193579	chr3	169529701	Tissue
30602389_Battram-T_tissue_ewas_catalog_re-analysis_of_geo_data__geo_accession_id_is_gse124366__tissue_types_are_buccal_epithelial_cells_and_peripheral_blood_mononuclear_cells	cg08193579	chr3	169529701	Tissue
25282492_fetal_vs_adult_liver	cg08198488	chr15	63333792	Tissue
30602389_Battram-T_tissue_ewas_catalog_re-analysis_of_geo_data__geo_accession_id_is_gse124366__tissue_types_are_buccal_epithelial_cells_and_peripheral_blood_mononuclear_cells	cg08198488	chr15	63333792	Tissue
25282492_fetal_vs_adult_liver	cg08200404	chr15	62359539	Tissue
30602389_Battram-T_tissue_ewas_catalog_re-analysis_of_geo_data__geo_accession_id_is_gse124366__tissue_types_are_buccal_epithelial_cells_and_peripheral_blood_mononuclear_cells	cg08200404	chr15	62359539	Tissue
30602389_Battram-T_tissue_ewas_catalog_re-analysis_of_geo_data__geo_accession_id_is_gse124366__tissue_types_are_buccal_epithelial_cells_and_peripheral_blood_mononuclear_cells	cg08206079	chr4	8386188	Tissue
25282492_fetal_vs_adult_liver	cg08214808	chr11	45922166	Tissue
30602389_Battram-T_tissue_ewas_catalog_re-analysis_of_geo_data__geo_accession_id_is_gse124366__tissue_types_are_buccal_epithelial_cells_and_peripheral_blood_mononuclear_cells	cg08214808	chr11	45922166	Tissue
30602389_Battram-T_tissue_ewas_catalog_re-analysis_of_geo_data__geo_accession_id_is_gse124366__tissue_types_are_buccal_epithelial_cells_and_peripheral_blood_mononuclear_cells	cg08216099	chr2	1725761	Tissue
30602389_Battram-T_tissue_ewas_catalog_re-analysis_of_geo_data__geo_accession_id_is_gse124366__tissue_types_are_buccal_epithelial_cells_and_peripheral_blood_mononuclear_cells	cg08218061	chr5	16934520	Tissue
30602389_Battram-T_tissue_ewas_catalog_re-analysis_of_geo_data__geo_accession_id_is_gse124366__tissue_types_are_buccal_epithelial_cells_and_peripheral_blood_mononuclear_cells	cg08219241	chr5	38597870	Tissue
30602389_Battram-T_tissue_ewas_catalog_re-analysis_of_geo_data__geo_accession_id_is_gse124366__tissue_types_are_buccal_epithelial_cells_and_peripheral_blood_mononuclear_cells	cg08222513	chr6	30079280	Tissue
25282492_fetal_vs_adult_liver	cg08241330	chr16	8806663	Tissue
30602389_Battram-T_tissue_ewas_catalog_re-analysis_of_geo_data__geo_accession_id_is_gse124366__tissue_types_are_buccal_epithelial_cells_and_peripheral_blood_mononuclear_cells	cg08241330	chr16	8806663	Tissue
25282492_fetal_vs_adult_liver	cg08241360	chr9	129244738	Tissue
30602389_Battram-T_tissue_ewas_catalog_re-analysis_of_geo_data__geo_accession_id_is_gse124366__tissue_types_are_buccal_epithelial_cells_and_peripheral_blood_mononuclear_cells	cg08241360	chr9	129244738	Tissue
30602389_Battram-T_tissue_ewas_catalog_re-analysis_of_geo_data__geo_accession_id_is_gse124366__tissue_types_are_buccal_epithelial_cells_and_peripheral_blood_mononuclear_cells	cg08241465	chr16	57924256	Tissue
30602389_Battram-T_tissue_ewas_catalog_re-analysis_of_geo_data__geo_accession_id_is_gse124366__tissue_types_are_buccal_epithelial_cells_and_peripheral_blood_mononuclear_cells	cg08242194	chr7	4157691	Tissue
30602389_Battram-T_tissue_ewas_catalog_re-analysis_of_geo_data__geo_accession_id_is_gse124366__tissue_types_are_buccal_epithelial_cells_and_peripheral_blood_mononuclear_cells	cg08243827	chr14	23815798	Tissue
25282492_fetal_vs_adult_liver	cg08248297	chr19	16311377	Tissue
30602389_Battram-T_tissue_ewas_catalog_re-analysis_of_geo_data__geo_accession_id_is_gse124366__tissue_types_are_buccal_epithelial_cells_and_peripheral_blood_mononuclear_cells	cg08248297	chr19	16311377	Tissue
30602389_Battram-T_tissue_ewas_catalog_re-analysis_of_geo_data__geo_accession_id_is_gse124366__tissue_types_are_buccal_epithelial_cells_and_peripheral_blood_mononuclear_cells	cg08280036	chr2	731594	Tissue
30602389_Battram-T_tissue_ewas_catalog_re-analysis_of_geo_data__geo_accession_id_is_gse124366__tissue_types_are_buccal_epithelial_cells_and_peripheral_blood_mononuclear_cells	cg08284873	chr10	1246035	Tissue
30602389_Battram-T_tissue_ewas_catalog_re-analysis_of_geo_data__geo_accession_id_is_gse124366__tissue_types_are_buccal_epithelial_cells_and_peripheral_blood_mononuclear_cells	cg08288223	chr11	70563131	Tissue
30602389_Battram-T_tissue_ewas_catalog_re-analysis_of_geo_data__geo_accession_id_is_gse124366__tissue_types_are_buccal_epithelial_cells_and_peripheral_blood_mononuclear_cells	cg08291506	chr15	89525620	Tissue
30602389_Battram-T_tissue_ewas_catalog_re-analysis_of_geo_data__geo_accession_id_is_gse124366__tissue_types_are_buccal_epithelial_cells_and_peripheral_blood_mononuclear_cells	cg08293075	chr6	32156294	Tissue
30602389_Battram-T_tissue_ewas_catalog_re-analysis_of_geo_data__geo_accession_id_is_gse124366__tissue_types_are_buccal_epithelial_cells_and_peripheral_blood_mononuclear_cells	cg08294946	chr11	76838560	Tissue
30602389_Battram-T_tissue_ewas_catalog_re-analysis_of_geo_data__geo_accession_id_is_gse124366__tissue_types_are_buccal_epithelial_cells_and_peripheral_blood_mononuclear_cells	cg08295094	chr6	32128101	Tissue
30602389_Battram-T_tissue_ewas_catalog_re-analysis_of_geo_data__geo_accession_id_is_gse124366__tissue_types_are_buccal_epithelial_cells_and_peripheral_blood_mononuclear_cells	cg08302650	chr8	145750040	Tissue
30602389_Battram-T_tissue_ewas_catalog_re-analysis_of_geo_data__geo_accession_id_is_gse124366__tissue_types_are_buccal_epithelial_cells_and_peripheral_blood_mononuclear_cells	cg08309069	chr6	31240651	Tissue
30602389_Battram-T_tissue_ewas_catalog_re-analysis_of_geo_data__geo_accession_id_is_gse124366__tissue_types_are_buccal_epithelial_cells_and_peripheral_blood_mononuclear_cells	cg08312330	chr8	6783670	Tissue
30602389_Battram-T_tissue_ewas_catalog_re-analysis_of_geo_data__geo_accession_id_is_gse124366__tissue_types_are_buccal_epithelial_cells_and_peripheral_blood_mononuclear_cells	cg08321600	chr12	111284527	Tissue
30602389_Battram-T_tissue_ewas_catalog_re-analysis_of_geo_data__geo_accession_id_is_gse124366__tissue_types_are_buccal_epithelial_cells_and_peripheral_blood_mononuclear_cells	cg08328513	chr5	78365691	Tissue
30602389_Battram-T_tissue_ewas_catalog_re-analysis_of_geo_data__geo_accession_id_is_gse124366__tissue_types_are_buccal_epithelial_cells_and_peripheral_blood_mononuclear_cells	cg08329931	chr13	114886770	Tissue
30602389_Battram-T_tissue_ewas_catalog_re-analysis_of_geo_data__geo_accession_id_is_gse124366__tissue_types_are_buccal_epithelial_cells_and_peripheral_blood_mononuclear_cells	cg08342194	chr6	31683075	Tissue
30602389_Battram-T_tissue_ewas_catalog_re-analysis_of_geo_data__geo_accession_id_is_gse124366__tissue_types_are_buccal_epithelial_cells_and_peripheral_blood_mononuclear_cells	cg08355863	chr6	33587496	Tissue
30602389_Battram-T_tissue_ewas_catalog_re-analysis_of_geo_data__geo_accession_id_is_gse124366__tissue_types_are_buccal_epithelial_cells_and_peripheral_blood_mononuclear_cells	cg08357787	chr2	131668683	Tissue
30602389_Battram-T_tissue_ewas_catalog_re-analysis_of_geo_data__geo_accession_id_is_gse124366__tissue_types_are_buccal_epithelial_cells_and_peripheral_blood_mononuclear_cells	cg08362880	chr6	32053600	Tissue
30602389_Battram-T_tissue_ewas_catalog_re-analysis_of_geo_data__geo_accession_id_is_gse124366__tissue_types_are_buccal_epithelial_cells_and_peripheral_blood_mononuclear_cells	cg08367326	chr1	110052010	Tissue
30602389_Battram-T_tissue_ewas_catalog_re-analysis_of_geo_data__geo_accession_id_is_gse124366__tissue_types_are_buccal_epithelial_cells_and_peripheral_blood_mononuclear_cells	cg08368148	chr13	80917381	Tissue
30602389_Battram-T_tissue_ewas_catalog_re-analysis_of_geo_data__geo_accession_id_is_gse124366__tissue_types_are_buccal_epithelial_cells_and_peripheral_blood_mononuclear_cells	cg08370276	chr19	11372779	Tissue
30602389_Battram-T_tissue_ewas_catalog_re-analysis_of_geo_data__geo_accession_id_is_gse124366__tissue_types_are_buccal_epithelial_cells_and_peripheral_blood_mononuclear_cells	cg08371190	chr1	87598514	Tissue
30602389_Battram-T_tissue_ewas_catalog_re-analysis_of_geo_data__geo_accession_id_is_gse124366__tissue_types_are_buccal_epithelial_cells_and_peripheral_blood_mononuclear_cells	cg08376583	chr6	32222492	Tissue
30602389_Battram-T_tissue_ewas_catalog_re-analysis_of_geo_data__geo_accession_id_is_gse124366__tissue_types_are_buccal_epithelial_cells_and_peripheral_blood_mononuclear_cells	cg08379897	chr2	85805621	Tissue
30602389_Battram-T_tissue_ewas_catalog_re-analysis_of_geo_data__geo_accession_id_is_gse124366__tissue_types_are_buccal_epithelial_cells_and_peripheral_blood_mononuclear_cells	cg08381504	chr3	46792357	Tissue
30602389_Battram-T_tissue_ewas_catalog_re-analysis_of_geo_data__geo_accession_id_is_gse124366__tissue_types_are_buccal_epithelial_cells_and_peripheral_blood_mononuclear_cells	cg08389350	chr10	11198709	Tissue
30602389_Battram-T_tissue_ewas_catalog_re-analysis_of_geo_data__geo_accession_id_is_gse124366__tissue_types_are_buccal_epithelial_cells_and_peripheral_blood_mononuclear_cells	cg08406698	chr6	168785320	Tissue
30602389_Battram-T_tissue_ewas_catalog_re-analysis_of_geo_data__geo_accession_id_is_gse124366__tissue_types_are_buccal_epithelial_cells_and_peripheral_blood_mononuclear_cells	cg08412885	chr6	31649479	Tissue
30602389_Battram-T_tissue_ewas_catalog_re-analysis_of_geo_data__geo_accession_id_is_gse124366__tissue_types_are_buccal_epithelial_cells_and_peripheral_blood_mononuclear_cells	cg08414643	chr5	153873149	Tissue
30602389_Battram-T_tissue_ewas_catalog_re-analysis_of_geo_data__geo_accession_id_is_gse124366__tissue_types_are_buccal_epithelial_cells_and_peripheral_blood_mononuclear_cells	cg08427928	chr7	32997111	Tissue
30602389_Battram-T_tissue_ewas_catalog_re-analysis_of_geo_data__geo_accession_id_is_gse124366__tissue_types_are_buccal_epithelial_cells_and_peripheral_blood_mononuclear_cells	cg08452766	chr1	36789496	Tissue
30602389_Battram-T_tissue_ewas_catalog_re-analysis_of_geo_data__geo_accession_id_is_gse124366__tissue_types_are_buccal_epithelial_cells_and_peripheral_blood_mononuclear_cells	cg08458745	chr11	128422788	Tissue
30602389_Battram-T_tissue_ewas_catalog_re-analysis_of_geo_data__geo_accession_id_is_gse124366__tissue_types_are_buccal_epithelial_cells_and_peripheral_blood_mononuclear_cells	cg08463024	chr6	31508167	Tissue
25282492_fetal_vs_adult_liver	cg08468401	chr3	14303131	Tissue
30602389_Battram-T_tissue_ewas_catalog_re-analysis_of_geo_data__geo_accession_id_is_gse124366__tissue_types_are_buccal_epithelial_cells_and_peripheral_blood_mononuclear_cells	cg08468401	chr3	14303131	Tissue
30602389_Battram-T_tissue_ewas_catalog_re-analysis_of_geo_data__geo_accession_id_is_gse124366__tissue_types_are_buccal_epithelial_cells_and_peripheral_blood_mononuclear_cells	cg08474651	chr2	201729683	Tissue
30602389_Battram-T_tissue_ewas_catalog_re-analysis_of_geo_data__geo_accession_id_is_gse124366__tissue_types_are_buccal_epithelial_cells_and_peripheral_blood_mononuclear_cells	cg08474748	chr5	74350214	Tissue
30602389_Battram-T_tissue_ewas_catalog_re-analysis_of_geo_data__geo_accession_id_is_gse124366__tissue_types_are_buccal_epithelial_cells_and_peripheral_blood_mononuclear_cells	cg08479675	chr19	48537443	Tissue
25282492_fetal_vs_adult_liver	cg08490304	chr19	1929260	Tissue
30602389_Battram-T_tissue_ewas_catalog_re-analysis_of_geo_data__geo_accession_id_is_gse124366__tissue_types_are_buccal_epithelial_cells_and_peripheral_blood_mononuclear_cells	cg08490304	chr19	1929260	Tissue
30602389_Battram-T_tissue_ewas_catalog_re-analysis_of_geo_data__geo_accession_id_is_gse124366__tissue_types_are_buccal_epithelial_cells_and_peripheral_blood_mononuclear_cells	cg08490791	chr16	87312433	Tissue
30602389_Battram-T_tissue_ewas_catalog_re-analysis_of_geo_data__geo_accession_id_is_gse124366__tissue_types_are_buccal_epithelial_cells_and_peripheral_blood_mononuclear_cells	cg08493051	chr2	3487164	Tissue
30602389_Battram-T_tissue_ewas_catalog_re-analysis_of_geo_data__geo_accession_id_is_gse124366__tissue_types_are_buccal_epithelial_cells_and_peripheral_blood_mononuclear_cells	cg08494390	chr4	87980297	Tissue
30602389_Battram-T_tissue_ewas_catalog_re-analysis_of_geo_data__geo_accession_id_is_gse124366__tissue_types_are_buccal_epithelial_cells_and_peripheral_blood_mononuclear_cells	cg08498156	chr6	30095802	Tissue
25282492_fetal_vs_adult_liver	cg08504662	chr19	58868256	Tissue
30602389_Battram-T_tissue_ewas_catalog_re-analysis_of_geo_data__geo_accession_id_is_gse124366__tissue_types_are_buccal_epithelial_cells_and_peripheral_blood_mononuclear_cells	cg08504662	chr19	58868256	Tissue
30602389_Battram-T_tissue_ewas_catalog_re-analysis_of_geo_data__geo_accession_id_is_gse124366__tissue_types_are_buccal_epithelial_cells_and_peripheral_blood_mononuclear_cells	cg08504812	chr3	157260627	Tissue
30602389_Battram-T_tissue_ewas_catalog_re-analysis_of_geo_data__geo_accession_id_is_gse124366__tissue_types_are_buccal_epithelial_cells_and_peripheral_blood_mononuclear_cells	cg08508337	chr8	144660607	Tissue
25282492_fetal_vs_adult_liver	cg08527797	chr12	53730072	Tissue
30602389_Battram-T_tissue_ewas_catalog_re-analysis_of_geo_data__geo_accession_id_is_gse124366__tissue_types_are_buccal_epithelial_cells_and_peripheral_blood_mononuclear_cells	cg08527797	chr12	53730072	Tissue
30602389_Battram-T_tissue_ewas_catalog_re-analysis_of_geo_data__geo_accession_id_is_gse124366__tissue_types_are_buccal_epithelial_cells_and_peripheral_blood_mononuclear_cells	cg08528616	chr3	126195717	Tissue
30602389_Battram-T_tissue_ewas_catalog_re-analysis_of_geo_data__geo_accession_id_is_gse124366__tissue_types_are_buccal_epithelial_cells_and_peripheral_blood_mononuclear_cells	cg08528735	chr3	184428879	Tissue
25282492_fetal_vs_adult_liver	cg08530484	chr2	220024606	Tissue
30602389_Battram-T_tissue_ewas_catalog_re-analysis_of_geo_data__geo_accession_id_is_gse124366__tissue_types_are_buccal_epithelial_cells_and_peripheral_blood_mononuclear_cells	cg08530484	chr2	220024606	Tissue
25282492_fetal_vs_adult_liver	cg08545493	chr6	6004762	Tissue
30602389_Battram-T_tissue_ewas_catalog_re-analysis_of_geo_data__geo_accession_id_is_gse124366__tissue_types_are_buccal_epithelial_cells_and_peripheral_blood_mononuclear_cells	cg08545493	chr6	6004762	Tissue
30602389_Battram-T_tissue_ewas_catalog_re-analysis_of_geo_data__geo_accession_id_is_gse124366__tissue_types_are_buccal_epithelial_cells_and_peripheral_blood_mononuclear_cells	cg08552812	chr2	73612302	Tissue
30602389_Battram-T_tissue_ewas_catalog_re-analysis_of_geo_data__geo_accession_id_is_gse124366__tissue_types_are_buccal_epithelial_cells_and_peripheral_blood_mononuclear_cells	cg08554115	chr17	5403907	Tissue
30602389_Battram-T_tissue_ewas_catalog_re-analysis_of_geo_data__geo_accession_id_is_gse124366__tissue_types_are_buccal_epithelial_cells_and_peripheral_blood_mononuclear_cells	cg08556772	chr13	111077142	Tissue
30602389_Battram-T_tissue_ewas_catalog_re-analysis_of_geo_data__geo_accession_id_is_gse124366__tissue_types_are_buccal_epithelial_cells_and_peripheral_blood_mononuclear_cells	cg08571347	chr13	85937730	Tissue
30602389_Battram-T_tissue_ewas_catalog_re-analysis_of_geo_data__geo_accession_id_is_gse124366__tissue_types_are_buccal_epithelial_cells_and_peripheral_blood_mononuclear_cells	cg08580836	chr5	150284448	Tissue
30602389_Battram-T_tissue_ewas_catalog_re-analysis_of_geo_data__geo_accession_id_is_gse124366__tissue_types_are_buccal_epithelial_cells_and_peripheral_blood_mononuclear_cells	cg08601457	chr6	112115117	Tissue
30602389_Battram-T_tissue_ewas_catalog_re-analysis_of_geo_data__geo_accession_id_is_gse124366__tissue_types_are_buccal_epithelial_cells_and_peripheral_blood_mononuclear_cells	cg08624648	chr6	31651029	Tissue
30602389_Battram-T_tissue_ewas_catalog_re-analysis_of_geo_data__geo_accession_id_is_gse124366__tissue_types_are_buccal_epithelial_cells_and_peripheral_blood_mononuclear_cells	cg08634318	chr3	13323642	Tissue
30602389_Battram-T_tissue_ewas_catalog_re-analysis_of_geo_data__geo_accession_id_is_gse124366__tissue_types_are_buccal_epithelial_cells_and_peripheral_blood_mononuclear_cells	cg08642068	chr20	31591776	Tissue
30602389_Battram-T_tissue_ewas_catalog_re-analysis_of_geo_data__geo_accession_id_is_gse124366__tissue_types_are_buccal_epithelial_cells_and_peripheral_blood_mononuclear_cells	cg08642111	chr8	3141844	Tissue
30602389_Battram-T_tissue_ewas_catalog_re-analysis_of_geo_data__geo_accession_id_is_gse124366__tissue_types_are_buccal_epithelial_cells_and_peripheral_blood_mononuclear_cells	cg08642342	chr6	79288261	Tissue
30602389_Battram-T_tissue_ewas_catalog_re-analysis_of_geo_data__geo_accession_id_is_gse124366__tissue_types_are_buccal_epithelial_cells_and_peripheral_blood_mononuclear_cells	cg08653574	chr22	29838687	Tissue
30602389_Battram-T_tissue_ewas_catalog_re-analysis_of_geo_data__geo_accession_id_is_gse124366__tissue_types_are_buccal_epithelial_cells_and_peripheral_blood_mononuclear_cells	cg08654915	chr3	157813417	Tissue
30602389_Battram-T_tissue_ewas_catalog_re-analysis_of_geo_data__geo_accession_id_is_gse124366__tissue_types_are_buccal_epithelial_cells_and_peripheral_blood_mononuclear_cells	cg08677657	chr6	149885006	Tissue
30602389_Battram-T_tissue_ewas_catalog_re-analysis_of_geo_data__geo_accession_id_is_gse124366__tissue_types_are_buccal_epithelial_cells_and_peripheral_blood_mononuclear_cells	cg08684511	chr5	177890047	Tissue
30602389_Battram-T_tissue_ewas_catalog_re-analysis_of_geo_data__geo_accession_id_is_gse124366__tissue_types_are_buccal_epithelial_cells_and_peripheral_blood_mononuclear_cells	cg08693738	chr13	79170627	Tissue
30602389_Battram-T_tissue_ewas_catalog_re-analysis_of_geo_data__geo_accession_id_is_gse124366__tissue_types_are_buccal_epithelial_cells_and_peripheral_blood_mononuclear_cells	cg08696107	chr6	29759949	Tissue
30602389_Battram-T_tissue_ewas_catalog_re-analysis_of_geo_data__geo_accession_id_is_gse124366__tissue_types_are_buccal_epithelial_cells_and_peripheral_blood_mononuclear_cells	cg08697665	chr3	158450590	Tissue
30602389_Battram-T_tissue_ewas_catalog_re-analysis_of_geo_data__geo_accession_id_is_gse124366__tissue_types_are_buccal_epithelial_cells_and_peripheral_blood_mononuclear_cells	cg08703038	chr12	131573552	Tissue
30602389_Battram-T_tissue_ewas_catalog_re-analysis_of_geo_data__geo_accession_id_is_gse124366__tissue_types_are_buccal_epithelial_cells_and_peripheral_blood_mononuclear_cells	cg08717632	chr16	3151202	Tissue
30602389_Battram-T_tissue_ewas_catalog_re-analysis_of_geo_data__geo_accession_id_is_gse124366__tissue_types_are_buccal_epithelial_cells_and_peripheral_blood_mononuclear_cells	cg08725840	chr11	89224774	Tissue
30602389_Battram-T_tissue_ewas_catalog_re-analysis_of_geo_data__geo_accession_id_is_gse124366__tissue_types_are_buccal_epithelial_cells_and_peripheral_blood_mononuclear_cells	cg08728448	chr16	55909166	Tissue
30602389_Battram-T_tissue_ewas_catalog_re-analysis_of_geo_data__geo_accession_id_is_gse124366__tissue_types_are_buccal_epithelial_cells_and_peripheral_blood_mononuclear_cells	cg08732300	chr10	50506885	Tissue
30602389_Battram-T_tissue_ewas_catalog_re-analysis_of_geo_data__geo_accession_id_is_gse124366__tissue_types_are_buccal_epithelial_cells_and_peripheral_blood_mononuclear_cells	cg08735211	chr6	32920657	Tissue
30602389_Battram-T_tissue_ewas_catalog_re-analysis_of_geo_data__geo_accession_id_is_gse124366__tissue_types_are_buccal_epithelial_cells_and_peripheral_blood_mononuclear_cells	cg08738443	chr10	8487762	Tissue
30602389_Battram-T_tissue_ewas_catalog_re-analysis_of_geo_data__geo_accession_id_is_gse124366__tissue_types_are_buccal_epithelial_cells_and_peripheral_blood_mononuclear_cells	cg08751451	chr10	53287690	Tissue
30602389_Battram-T_tissue_ewas_catalog_re-analysis_of_geo_data__geo_accession_id_is_gse124366__tissue_types_are_buccal_epithelial_cells_and_peripheral_blood_mononuclear_cells	cg08755130	chr6	29705878	Tissue
30602389_Battram-T_tissue_ewas_catalog_re-analysis_of_geo_data__geo_accession_id_is_gse124366__tissue_types_are_buccal_epithelial_cells_and_peripheral_blood_mononuclear_cells	cg08768218	chr8	13372483	Tissue
30602389_Battram-T_tissue_ewas_catalog_re-analysis_of_geo_data__geo_accession_id_is_gse124366__tissue_types_are_buccal_epithelial_cells_and_peripheral_blood_mononuclear_cells	cg08773314	chr2	239334832	Tissue
25282492_fetal_vs_adult_liver	cg08776014	chr21	43183039	Tissue
30602389_Battram-T_tissue_ewas_catalog_re-analysis_of_geo_data__geo_accession_id_is_gse124366__tissue_types_are_buccal_epithelial_cells_and_peripheral_blood_mononuclear_cells	cg08776014	chr21	43183039	Tissue
25282492_fetal_vs_adult_liver	cg08802482	chr7	2657119	Tissue
30602389_Battram-T_tissue_ewas_catalog_re-analysis_of_geo_data__geo_accession_id_is_gse124366__tissue_types_are_buccal_epithelial_cells_and_peripheral_blood_mononuclear_cells	cg08802482	chr7	2657119	Tissue
30602389_Battram-T_tissue_ewas_catalog_re-analysis_of_geo_data__geo_accession_id_is_gse124366__tissue_types_are_buccal_epithelial_cells_and_peripheral_blood_mononuclear_cells	cg08812796	chr7	35296478	Tissue
30602389_Battram-T_tissue_ewas_catalog_re-analysis_of_geo_data__geo_accession_id_is_gse124366__tissue_types_are_buccal_epithelial_cells_and_peripheral_blood_mononuclear_cells	cg08814640	chr4	39773083	Tissue
30602389_Battram-T_tissue_ewas_catalog_re-analysis_of_geo_data__geo_accession_id_is_gse124366__tissue_types_are_buccal_epithelial_cells_and_peripheral_blood_mononuclear_cells	cg08827454	chr6	30922981	Tissue
30602389_Battram-T_tissue_ewas_catalog_re-analysis_of_geo_data__geo_accession_id_is_gse124366__tissue_types_are_buccal_epithelial_cells_and_peripheral_blood_mononuclear_cells	cg08830588	chr12	49939540	Tissue
30602389_Battram-T_tissue_ewas_catalog_re-analysis_of_geo_data__geo_accession_id_is_gse124366__tissue_types_are_buccal_epithelial_cells_and_peripheral_blood_mononuclear_cells	cg08833778	chr4	144622313	Tissue
25282492_fetal_vs_adult_liver	cg08834902	chr16	8806690	Tissue
30602389_Battram-T_tissue_ewas_catalog_re-analysis_of_geo_data__geo_accession_id_is_gse124366__tissue_types_are_buccal_epithelial_cells_and_peripheral_blood_mononuclear_cells	cg08834902	chr16	8806690	Tissue
25282492_fetal_vs_adult_liver	cg08841257	chr8	10191002	Tissue
30602389_Battram-T_tissue_ewas_catalog_re-analysis_of_geo_data__geo_accession_id_is_gse124366__tissue_types_are_buccal_epithelial_cells_and_peripheral_blood_mononuclear_cells	cg08841257	chr8	10191002	Tissue
30602389_Battram-T_tissue_ewas_catalog_re-analysis_of_geo_data__geo_accession_id_is_gse124366__tissue_types_are_buccal_epithelial_cells_and_peripheral_blood_mononuclear_cells	cg08853359	chr16	331454	Tissue
30602389_Battram-T_tissue_ewas_catalog_re-analysis_of_geo_data__geo_accession_id_is_gse124366__tissue_types_are_buccal_epithelial_cells_and_peripheral_blood_mononuclear_cells	cg08856941	chr10	104629142	Tissue
30602389_Battram-T_tissue_ewas_catalog_re-analysis_of_geo_data__geo_accession_id_is_gse124366__tissue_types_are_buccal_epithelial_cells_and_peripheral_blood_mononuclear_cells	cg08862479	chr5	177889945	Tissue
25282492_fetal_vs_adult_liver	cg08891605	chr22	25027515	Tissue
30602389_Battram-T_tissue_ewas_catalog_re-analysis_of_geo_data__geo_accession_id_is_gse124366__tissue_types_are_buccal_epithelial_cells_and_peripheral_blood_mononuclear_cells	cg08891605	chr22	25027515	Tissue
30602389_Battram-T_tissue_ewas_catalog_re-analysis_of_geo_data__geo_accession_id_is_gse124366__tissue_types_are_buccal_epithelial_cells_and_peripheral_blood_mononuclear_cells	cg08893839	chr5	154027129	Tissue
25282492_fetal_vs_adult_liver	cg08894532	chr19	8582606	Tissue
30602389_Battram-T_tissue_ewas_catalog_re-analysis_of_geo_data__geo_accession_id_is_gse124366__tissue_types_are_buccal_epithelial_cells_and_peripheral_blood_mononuclear_cells	cg08894532	chr19	8582606	Tissue
25282492_fetal_vs_adult_liver	cg08922308	chr12	95226993	Tissue
30602389_Battram-T_tissue_ewas_catalog_re-analysis_of_geo_data__geo_accession_id_is_gse124366__tissue_types_are_buccal_epithelial_cells_and_peripheral_blood_mononuclear_cells	cg08922308	chr12	95226993	Tissue
30602389_Battram-T_tissue_ewas_catalog_re-analysis_of_geo_data__geo_accession_id_is_gse124366__tissue_types_are_buccal_epithelial_cells_and_peripheral_blood_mononuclear_cells	cg08929197	chr6	158068523	Tissue
30602389_Battram-T_tissue_ewas_catalog_re-analysis_of_geo_data__geo_accession_id_is_gse124366__tissue_types_are_buccal_epithelial_cells_and_peripheral_blood_mononuclear_cells	cg08932343	chr11	67815010	Tissue
30602389_Battram-T_tissue_ewas_catalog_re-analysis_of_geo_data__geo_accession_id_is_gse124366__tissue_types_are_buccal_epithelial_cells_and_peripheral_blood_mononuclear_cells	cg08946157	chr1	85594903	Tissue
25282492_fetal_vs_adult_liver	cg08950287	chr7	99725807	Tissue
30602389_Battram-T_tissue_ewas_catalog_re-analysis_of_geo_data__geo_accession_id_is_gse124366__tissue_types_are_buccal_epithelial_cells_and_peripheral_blood_mononuclear_cells	cg08950287	chr7	99725807	Tissue
30602389_Battram-T_tissue_ewas_catalog_re-analysis_of_geo_data__geo_accession_id_is_gse124366__tissue_types_are_buccal_epithelial_cells_and_peripheral_blood_mononuclear_cells	cg08951271	chr6	30850543	Tissue
30602389_Battram-T_tissue_ewas_catalog_re-analysis_of_geo_data__geo_accession_id_is_gse124366__tissue_types_are_buccal_epithelial_cells_and_peripheral_blood_mononuclear_cells	cg08957733	chr12	130618580	Tissue
30602389_Battram-T_tissue_ewas_catalog_re-analysis_of_geo_data__geo_accession_id_is_gse124366__tissue_types_are_buccal_epithelial_cells_and_peripheral_blood_mononuclear_cells	cg08968034	chr4	3022836	Tissue
30602389_Battram-T_tissue_ewas_catalog_re-analysis_of_geo_data__geo_accession_id_is_gse124366__tissue_types_are_buccal_epithelial_cells_and_peripheral_blood_mononuclear_cells	cg08979515	chr3	111697575	Tissue
30602389_Battram-T_tissue_ewas_catalog_re-analysis_of_geo_data__geo_accession_id_is_gse124366__tissue_types_are_buccal_epithelial_cells_and_peripheral_blood_mononuclear_cells	cg08987251	chr16	58769104	Tissue
30602389_Battram-T_tissue_ewas_catalog_re-analysis_of_geo_data__geo_accession_id_is_gse124366__tissue_types_are_buccal_epithelial_cells_and_peripheral_blood_mononuclear_cells	cg08991339	chr7	19812327	Tissue
30602389_Battram-T_tissue_ewas_catalog_re-analysis_of_geo_data__geo_accession_id_is_gse124366__tissue_types_are_buccal_epithelial_cells_and_peripheral_blood_mononuclear_cells	cg08992729	chr6	32809425	Tissue
25282492_fetal_vs_adult_liver	cg08996748	chr15	40651036	Tissue
30602389_Battram-T_tissue_ewas_catalog_re-analysis_of_geo_data__geo_accession_id_is_gse124366__tissue_types_are_buccal_epithelial_cells_and_peripheral_blood_mononuclear_cells	cg08996748	chr15	40651036	Tissue
30602389_Battram-T_tissue_ewas_catalog_re-analysis_of_geo_data__geo_accession_id_is_gse124366__tissue_types_are_buccal_epithelial_cells_and_peripheral_blood_mononuclear_cells	cg09010372	chr4	1323433	Tissue
30602389_Battram-T_tissue_ewas_catalog_re-analysis_of_geo_data__geo_accession_id_is_gse124366__tissue_types_are_buccal_epithelial_cells_and_peripheral_blood_mononuclear_cells	cg09013981	chr16	57334839	Tissue
30602389_Battram-T_tissue_ewas_catalog_re-analysis_of_geo_data__geo_accession_id_is_gse124366__tissue_types_are_buccal_epithelial_cells_and_peripheral_blood_mononuclear_cells	cg09017117	chr6	32904419	Tissue
30602389_Battram-T_tissue_ewas_catalog_re-analysis_of_geo_data__geo_accession_id_is_gse124366__tissue_types_are_buccal_epithelial_cells_and_peripheral_blood_mononuclear_cells	cg09020375	chr4	76995494	Tissue
30602389_Battram-T_tissue_ewas_catalog_re-analysis_of_geo_data__geo_accession_id_is_gse124366__tissue_types_are_buccal_epithelial_cells_and_peripheral_blood_mononuclear_cells	cg09022607	chr10	114712695	Tissue
30602389_Battram-T_tissue_ewas_catalog_re-analysis_of_geo_data__geo_accession_id_is_gse124366__tissue_types_are_buccal_epithelial_cells_and_peripheral_blood_mononuclear_cells	cg09025393	chr1	18438784	Tissue
30602389_Battram-T_tissue_ewas_catalog_re-analysis_of_geo_data__geo_accession_id_is_gse124366__tissue_types_are_buccal_epithelial_cells_and_peripheral_blood_mononuclear_cells	cg09046445	chr16	87703364	Tissue
30602389_Battram-T_tissue_ewas_catalog_re-analysis_of_geo_data__geo_accession_id_is_gse124366__tissue_types_are_buccal_epithelial_cells_and_peripheral_blood_mononuclear_cells	cg09051837	chr6	28073389	Tissue
30602389_Battram-T_tissue_ewas_catalog_re-analysis_of_geo_data__geo_accession_id_is_gse124366__tissue_types_are_buccal_epithelial_cells_and_peripheral_blood_mononuclear_cells	cg09082487	chr10	71689487	Tissue
30602389_Battram-T_tissue_ewas_catalog_re-analysis_of_geo_data__geo_accession_id_is_gse124366__tissue_types_are_buccal_epithelial_cells_and_peripheral_blood_mononuclear_cells	cg09096933	chr12	32720242	Tissue
30602389_Battram-T_tissue_ewas_catalog_re-analysis_of_geo_data__geo_accession_id_is_gse124366__tissue_types_are_buccal_epithelial_cells_and_peripheral_blood_mononuclear_cells	cg09115473	chr5	14440991	Tissue
30602389_Battram-T_tissue_ewas_catalog_re-analysis_of_geo_data__geo_accession_id_is_gse124366__tissue_types_are_buccal_epithelial_cells_and_peripheral_blood_mononuclear_cells	cg09116618	chr6	81233028	Tissue
30602389_Battram-T_tissue_ewas_catalog_re-analysis_of_geo_data__geo_accession_id_is_gse124366__tissue_types_are_buccal_epithelial_cells_and_peripheral_blood_mononuclear_cells	cg09119665	chr14	74181285	Tissue
30602389_Battram-T_tissue_ewas_catalog_re-analysis_of_geo_data__geo_accession_id_is_gse124366__tissue_types_are_buccal_epithelial_cells_and_peripheral_blood_mononuclear_cells	cg09125812	chr8	41625127	Tissue
30602389_Battram-T_tissue_ewas_catalog_re-analysis_of_geo_data__geo_accession_id_is_gse124366__tissue_types_are_buccal_epithelial_cells_and_peripheral_blood_mononuclear_cells	cg09130091	chr6	31838613	Tissue
30602389_Battram-T_tissue_ewas_catalog_re-analysis_of_geo_data__geo_accession_id_is_gse124366__tissue_types_are_buccal_epithelial_cells_and_peripheral_blood_mononuclear_cells	cg09138892	chr17	79005662	Tissue
30602389_Battram-T_tissue_ewas_catalog_re-analysis_of_geo_data__geo_accession_id_is_gse124366__tissue_types_are_buccal_epithelial_cells_and_peripheral_blood_mononuclear_cells	cg09141662	chr8	11206023	Tissue
25282492_fetal_vs_adult_liver	cg09154256	chr2	65352897	Tissue
30602389_Battram-T_tissue_ewas_catalog_re-analysis_of_geo_data__geo_accession_id_is_gse124366__tissue_types_are_buccal_epithelial_cells_and_peripheral_blood_mononuclear_cells	cg09154256	chr2	65352897	Tissue
30602389_Battram-T_tissue_ewas_catalog_re-analysis_of_geo_data__geo_accession_id_is_gse124366__tissue_types_are_buccal_epithelial_cells_and_peripheral_blood_mononuclear_cells	cg09155852	chr9	128469764	Tissue
30602389_Battram-T_tissue_ewas_catalog_re-analysis_of_geo_data__geo_accession_id_is_gse124366__tissue_types_are_buccal_epithelial_cells_and_peripheral_blood_mononuclear_cells	cg09167951	chr4	139408972	Tissue
25282492_fetal_vs_adult_liver	cg09170311	chr11	111385778	Tissue
30602389_Battram-T_tissue_ewas_catalog_re-analysis_of_geo_data__geo_accession_id_is_gse124366__tissue_types_are_buccal_epithelial_cells_and_peripheral_blood_mononuclear_cells	cg09179646	chr6	31148383	Tissue
30602389_Battram-T_tissue_ewas_catalog_re-analysis_of_geo_data__geo_accession_id_is_gse124366__tissue_types_are_buccal_epithelial_cells_and_peripheral_blood_mononuclear_cells	cg09179723	chr6	30704955	Tissue
30602389_Battram-T_tissue_ewas_catalog_re-analysis_of_geo_data__geo_accession_id_is_gse124366__tissue_types_are_buccal_epithelial_cells_and_peripheral_blood_mononuclear_cells	cg09187505	chr6	106434429	Tissue
30602389_Battram-T_tissue_ewas_catalog_re-analysis_of_geo_data__geo_accession_id_is_gse124366__tissue_types_are_buccal_epithelial_cells_and_peripheral_blood_mononuclear_cells	cg09196959	chr6	30104440	Tissue
30602389_Battram-T_tissue_ewas_catalog_re-analysis_of_geo_data__geo_accession_id_is_gse124366__tissue_types_are_buccal_epithelial_cells_and_peripheral_blood_mononuclear_cells	cg09232727	chr22	29140725	Tissue
30602389_Battram-T_tissue_ewas_catalog_re-analysis_of_geo_data__geo_accession_id_is_gse124366__tissue_types_are_buccal_epithelial_cells_and_peripheral_blood_mononuclear_cells	cg09242311	chr14	93698944	Tissue
30602389_Battram-T_tissue_ewas_catalog_re-analysis_of_geo_data__geo_accession_id_is_gse124366__tissue_types_are_buccal_epithelial_cells_and_peripheral_blood_mononuclear_cells	cg09250149	chr16	85684353	Tissue
30602389_Battram-T_tissue_ewas_catalog_re-analysis_of_geo_data__geo_accession_id_is_gse124366__tissue_types_are_buccal_epithelial_cells_and_peripheral_blood_mononuclear_cells	cg09261262	chr10	88414554	Tissue
25282492_fetal_vs_adult_liver	cg09267188	chr8	97340225	Tissue
30602389_Battram-T_tissue_ewas_catalog_re-analysis_of_geo_data__geo_accession_id_is_gse124366__tissue_types_are_buccal_epithelial_cells_and_peripheral_blood_mononuclear_cells	cg09267188	chr8	97340225	Tissue
30602389_Battram-T_tissue_ewas_catalog_re-analysis_of_geo_data__geo_accession_id_is_gse124366__tissue_types_are_buccal_epithelial_cells_and_peripheral_blood_mononuclear_cells	cg09278980	chr11	64739343	Tissue
30602389_Battram-T_tissue_ewas_catalog_re-analysis_of_geo_data__geo_accession_id_is_gse124366__tissue_types_are_buccal_epithelial_cells_and_peripheral_blood_mononuclear_cells	cg09279736	chr6	30039403	Tissue
30602389_Battram-T_tissue_ewas_catalog_re-analysis_of_geo_data__geo_accession_id_is_gse124366__tissue_types_are_buccal_epithelial_cells_and_peripheral_blood_mononuclear_cells	cg09281979	chr2	172289850	Tissue
30602389_Battram-T_tissue_ewas_catalog_re-analysis_of_geo_data__geo_accession_id_is_gse124366__tissue_types_are_buccal_epithelial_cells_and_peripheral_blood_mononuclear_cells	cg09283154	chr6	118229641	Tissue
30602389_Battram-T_tissue_ewas_catalog_re-analysis_of_geo_data__geo_accession_id_is_gse124366__tissue_types_are_buccal_epithelial_cells_and_peripheral_blood_mononuclear_cells	cg09284397	chr7	128312406	Tissue
30602389_Battram-T_tissue_ewas_catalog_re-analysis_of_geo_data__geo_accession_id_is_gse124366__tissue_types_are_buccal_epithelial_cells_and_peripheral_blood_mononuclear_cells	cg09286468	chr6	31683051	Tissue
30602389_Battram-T_tissue_ewas_catalog_re-analysis_of_geo_data__geo_accession_id_is_gse124366__tissue_types_are_buccal_epithelial_cells_and_peripheral_blood_mononuclear_cells	cg09289820	chr6	30421275	Tissue
30602389_Battram-T_tissue_ewas_catalog_re-analysis_of_geo_data__geo_accession_id_is_gse124366__tissue_types_are_buccal_epithelial_cells_and_peripheral_blood_mononuclear_cells	cg09301800	chr8	70067203	Tissue
30602389_Battram-T_tissue_ewas_catalog_re-analysis_of_geo_data__geo_accession_id_is_gse124366__tissue_types_are_buccal_epithelial_cells_and_peripheral_blood_mononuclear_cells	cg09307264	chr17	4902281	Tissue
30602389_Battram-T_tissue_ewas_catalog_re-analysis_of_geo_data__geo_accession_id_is_gse124366__tissue_types_are_buccal_epithelial_cells_and_peripheral_blood_mononuclear_cells	cg09313734	chr7	155327245	Tissue
30602389_Battram-T_tissue_ewas_catalog_re-analysis_of_geo_data__geo_accession_id_is_gse124366__tissue_types_are_buccal_epithelial_cells_and_peripheral_blood_mononuclear_cells	cg09315887	chr7	105753386	Tissue
30602389_Battram-T_tissue_ewas_catalog_re-analysis_of_geo_data__geo_accession_id_is_gse124366__tissue_types_are_buccal_epithelial_cells_and_peripheral_blood_mononuclear_cells	cg09321817	chr6	33041343	Tissue
30602389_Battram-T_tissue_ewas_catalog_re-analysis_of_geo_data__geo_accession_id_is_gse124366__tissue_types_are_buccal_epithelial_cells_and_peripheral_blood_mononuclear_cells	cg09346823	chr13	24528284	Tissue
30602389_Battram-T_tissue_ewas_catalog_re-analysis_of_geo_data__geo_accession_id_is_gse124366__tissue_types_are_buccal_epithelial_cells_and_peripheral_blood_mononuclear_cells	cg09347430	chr6	33129017	Tissue
30602389_Battram-T_tissue_ewas_catalog_re-analysis_of_geo_data__geo_accession_id_is_gse124366__tissue_types_are_buccal_epithelial_cells_and_peripheral_blood_mononuclear_cells	cg09349343	chr6	33245717	Tissue
30602389_Battram-T_tissue_ewas_catalog_re-analysis_of_geo_data__geo_accession_id_is_gse124366__tissue_types_are_buccal_epithelial_cells_and_peripheral_blood_mononuclear_cells	cg09357589	chr6	31148552	Tissue
30602389_Battram-T_tissue_ewas_catalog_re-analysis_of_geo_data__geo_accession_id_is_gse124366__tissue_types_are_buccal_epithelial_cells_and_peripheral_blood_mononuclear_cells	cg09359103	chr1	154839909	Tissue
25282492_fetal_vs_adult_liver	cg09360974	chr11	66496490	Tissue
30602389_Battram-T_tissue_ewas_catalog_re-analysis_of_geo_data__geo_accession_id_is_gse124366__tissue_types_are_buccal_epithelial_cells_and_peripheral_blood_mononuclear_cells	cg09360974	chr11	66496490	Tissue
30602389_Battram-T_tissue_ewas_catalog_re-analysis_of_geo_data__geo_accession_id_is_gse124366__tissue_types_are_buccal_epithelial_cells_and_peripheral_blood_mononuclear_cells	cg09363443	chr2	102758946	Tissue
30602389_Battram-T_tissue_ewas_catalog_re-analysis_of_geo_data__geo_accession_id_is_gse124366__tissue_types_are_buccal_epithelial_cells_and_peripheral_blood_mononuclear_cells	cg09364338	chr6	30434523	Tissue
25282492_fetal_vs_adult_liver	cg09367467	chr7	1894209	Tissue
30602389_Battram-T_tissue_ewas_catalog_re-analysis_of_geo_data__geo_accession_id_is_gse124366__tissue_types_are_buccal_epithelial_cells_and_peripheral_blood_mononuclear_cells	cg09367467	chr7	1894209	Tissue
30602389_Battram-T_tissue_ewas_catalog_re-analysis_of_geo_data__geo_accession_id_is_gse124366__tissue_types_are_buccal_epithelial_cells_and_peripheral_blood_mononuclear_cells	cg09370806	chr12	105994959	Tissue
30602389_Battram-T_tissue_ewas_catalog_re-analysis_of_geo_data__geo_accession_id_is_gse124366__tissue_types_are_buccal_epithelial_cells_and_peripheral_blood_mononuclear_cells	cg09375756	chr11	692963	Tissue
25282492_fetal_vs_adult_liver	cg09386376	chr11	638939	Tissue
30602389_Battram-T_tissue_ewas_catalog_re-analysis_of_geo_data__geo_accession_id_is_gse124366__tissue_types_are_buccal_epithelial_cells_and_peripheral_blood_mononuclear_cells	cg09386376	chr11	638939	Tissue
30602389_Battram-T_tissue_ewas_catalog_re-analysis_of_geo_data__geo_accession_id_is_gse124366__tissue_types_are_buccal_epithelial_cells_and_peripheral_blood_mononuclear_cells	cg09387528	chr21	47876058	Tissue
30602389_Battram-T_tissue_ewas_catalog_re-analysis_of_geo_data__geo_accession_id_is_gse124366__tissue_types_are_buccal_epithelial_cells_and_peripheral_blood_mononuclear_cells	cg09390350	chr8	114451137	Tissue
30602389_Battram-T_tissue_ewas_catalog_re-analysis_of_geo_data__geo_accession_id_is_gse124366__tissue_types_are_buccal_epithelial_cells_and_peripheral_blood_mononuclear_cells	cg09397293	chr16	2055033	Tissue
30602389_Battram-T_tissue_ewas_catalog_re-analysis_of_geo_data__geo_accession_id_is_gse124366__tissue_types_are_buccal_epithelial_cells_and_peripheral_blood_mononuclear_cells	cg09405083	chr10	104536121	Tissue
30602389_Battram-T_tissue_ewas_catalog_re-analysis_of_geo_data__geo_accession_id_is_gse124366__tissue_types_are_buccal_epithelial_cells_and_peripheral_blood_mononuclear_cells	cg09406989	chr16	68772469	Tissue
30602389_Battram-T_tissue_ewas_catalog_re-analysis_of_geo_data__geo_accession_id_is_gse124366__tissue_types_are_buccal_epithelial_cells_and_peripheral_blood_mononuclear_cells	cg09409585	chr6	28882403	Tissue
25282492_fetal_vs_adult_liver	cg09417209	chr16	11715746	Tissue
30602389_Battram-T_tissue_ewas_catalog_re-analysis_of_geo_data__geo_accession_id_is_gse124366__tissue_types_are_buccal_epithelial_cells_and_peripheral_blood_mononuclear_cells	cg09417209	chr16	11715746	Tissue
30602389_Battram-T_tissue_ewas_catalog_re-analysis_of_geo_data__geo_accession_id_is_gse124366__tissue_types_are_buccal_epithelial_cells_and_peripheral_blood_mononuclear_cells	cg09420907	chr12	4273763	Tissue
30602389_Battram-T_tissue_ewas_catalog_re-analysis_of_geo_data__geo_accession_id_is_gse124366__tissue_types_are_buccal_epithelial_cells_and_peripheral_blood_mononuclear_cells	cg09424348	chr6	30881549	Tissue
30602389_Battram-T_tissue_ewas_catalog_re-analysis_of_geo_data__geo_accession_id_is_gse124366__tissue_types_are_buccal_epithelial_cells_and_peripheral_blood_mononuclear_cells	cg09434085	chr7	157448419	Tissue
30602389_Battram-T_tissue_ewas_catalog_re-analysis_of_geo_data__geo_accession_id_is_gse124366__tissue_types_are_buccal_epithelial_cells_and_peripheral_blood_mononuclear_cells	cg09435890	chr16	90144788	Tissue
30602389_Battram-T_tissue_ewas_catalog_re-analysis_of_geo_data__geo_accession_id_is_gse124366__tissue_types_are_buccal_epithelial_cells_and_peripheral_blood_mononuclear_cells	cg09436375	chr6	42928200	Tissue
25282492_fetal_vs_adult_liver	cg09449988	chr7	151328116	Tissue
30602389_Battram-T_tissue_ewas_catalog_re-analysis_of_geo_data__geo_accession_id_is_gse124366__tissue_types_are_buccal_epithelial_cells_and_peripheral_blood_mononuclear_cells	cg09449988	chr7	151328116	Tissue
30602389_Battram-T_tissue_ewas_catalog_re-analysis_of_geo_data__geo_accession_id_is_gse124366__tissue_types_are_buccal_epithelial_cells_and_peripheral_blood_mononuclear_cells	cg09450823	chr11	1431833	Tissue
30602389_Battram-T_tissue_ewas_catalog_re-analysis_of_geo_data__geo_accession_id_is_gse124366__tissue_types_are_buccal_epithelial_cells_and_peripheral_blood_mononuclear_cells	cg09453636	chr2	208990238	Tissue
30602389_Battram-T_tissue_ewas_catalog_re-analysis_of_geo_data__geo_accession_id_is_gse124366__tissue_types_are_buccal_epithelial_cells_and_peripheral_blood_mononuclear_cells	cg09456829	chr6	166228306	Tissue
30602389_Battram-T_tissue_ewas_catalog_re-analysis_of_geo_data__geo_accession_id_is_gse124366__tissue_types_are_buccal_epithelial_cells_and_peripheral_blood_mononuclear_cells	cg09461507	chr11	1460312	Tissue
30602389_Battram-T_tissue_ewas_catalog_re-analysis_of_geo_data__geo_accession_id_is_gse124366__tissue_types_are_buccal_epithelial_cells_and_peripheral_blood_mononuclear_cells	cg09462806	chr7	150084	Tissue
30602389_Battram-T_tissue_ewas_catalog_re-analysis_of_geo_data__geo_accession_id_is_gse124366__tissue_types_are_buccal_epithelial_cells_and_peripheral_blood_mononuclear_cells	cg09470274	chr6	28584057	Tissue
30602389_Battram-T_tissue_ewas_catalog_re-analysis_of_geo_data__geo_accession_id_is_gse124366__tissue_types_are_buccal_epithelial_cells_and_peripheral_blood_mononuclear_cells	cg09472821	chr4	4405913	Tissue
30602389_Battram-T_tissue_ewas_catalog_re-analysis_of_geo_data__geo_accession_id_is_gse124366__tissue_types_are_buccal_epithelial_cells_and_peripheral_blood_mononuclear_cells	cg09474017	chr6	32016368	Tissue
30602389_Battram-T_tissue_ewas_catalog_re-analysis_of_geo_data__geo_accession_id_is_gse124366__tissue_types_are_buccal_epithelial_cells_and_peripheral_blood_mononuclear_cells	cg09486879	chr17	76497940	Tissue
30602389_Battram-T_tissue_ewas_catalog_re-analysis_of_geo_data__geo_accession_id_is_gse124366__tissue_types_are_buccal_epithelial_cells_and_peripheral_blood_mononuclear_cells	cg09492074	chr15	66263624	Tissue
30602389_Battram-T_tissue_ewas_catalog_re-analysis_of_geo_data__geo_accession_id_is_gse124366__tissue_types_are_buccal_epithelial_cells_and_peripheral_blood_mononuclear_cells	cg09497789	chr1	118728212	Tissue
30602389_Battram-T_tissue_ewas_catalog_re-analysis_of_geo_data__geo_accession_id_is_gse124366__tissue_types_are_buccal_epithelial_cells_and_peripheral_blood_mononuclear_cells	cg09506473	chr8	87081978	Tissue
30602389_Battram-T_tissue_ewas_catalog_re-analysis_of_geo_data__geo_accession_id_is_gse124366__tissue_types_are_buccal_epithelial_cells_and_peripheral_blood_mononuclear_cells	cg09508934	chr13	113717379	Tissue
25282492_fetal_vs_adult_liver	cg09510077	chr11	68722976	Tissue
30602389_Battram-T_tissue_ewas_catalog_re-analysis_of_geo_data__geo_accession_id_is_gse124366__tissue_types_are_buccal_epithelial_cells_and_peripheral_blood_mononuclear_cells	cg09510077	chr11	68722976	Tissue
30602389_Battram-T_tissue_ewas_catalog_re-analysis_of_geo_data__geo_accession_id_is_gse124366__tissue_types_are_buccal_epithelial_cells_and_peripheral_blood_mononuclear_cells	cg09526685	chr4	187126073	Tissue
30602389_Battram-T_tissue_ewas_catalog_re-analysis_of_geo_data__geo_accession_id_is_gse124366__tissue_types_are_buccal_epithelial_cells_and_peripheral_blood_mononuclear_cells	cg09527270	chr2	25390385	Tissue
30602389_Battram-T_tissue_ewas_catalog_re-analysis_of_geo_data__geo_accession_id_is_gse124366__tissue_types_are_buccal_epithelial_cells_and_peripheral_blood_mononuclear_cells	cg09555818	chr19	45449301	Tissue
30602389_Battram-T_tissue_ewas_catalog_re-analysis_of_geo_data__geo_accession_id_is_gse124366__tissue_types_are_buccal_epithelial_cells_and_peripheral_blood_mononuclear_cells	cg09559823	chr16	57728700	Tissue
30602389_Battram-T_tissue_ewas_catalog_re-analysis_of_geo_data__geo_accession_id_is_gse124366__tissue_types_are_buccal_epithelial_cells_and_peripheral_blood_mononuclear_cells	cg09570573	chr2	10916250	Tissue
30602389_Battram-T_tissue_ewas_catalog_re-analysis_of_geo_data__geo_accession_id_is_gse124366__tissue_types_are_buccal_epithelial_cells_and_peripheral_blood_mononuclear_cells	cg09577455	chr6	29593382	Tissue
25282492_fetal_vs_adult_liver	cg09581049	chr17	42998320	Tissue
30602389_Battram-T_tissue_ewas_catalog_re-analysis_of_geo_data__geo_accession_id_is_gse124366__tissue_types_are_buccal_epithelial_cells_and_peripheral_blood_mononuclear_cells	cg09581049	chr17	42998320	Tissue
30602389_Battram-T_tissue_ewas_catalog_re-analysis_of_geo_data__geo_accession_id_is_gse124366__tissue_types_are_buccal_epithelial_cells_and_peripheral_blood_mononuclear_cells	cg09610772	chr11	86142407	Tissue
30602389_Battram-T_tissue_ewas_catalog_re-analysis_of_geo_data__geo_accession_id_is_gse124366__tissue_types_are_buccal_epithelial_cells_and_peripheral_blood_mononuclear_cells	cg09627520	chr3	58410836	Tissue
25282492_fetal_vs_adult_liver	cg09636302	chr12	96389483	Tissue
30602389_Battram-T_tissue_ewas_catalog_re-analysis_of_geo_data__geo_accession_id_is_gse124366__tissue_types_are_buccal_epithelial_cells_and_peripheral_blood_mononuclear_cells	cg09637885	chr5	55032952	Tissue
30602389_Battram-T_tissue_ewas_catalog_re-analysis_of_geo_data__geo_accession_id_is_gse124366__tissue_types_are_buccal_epithelial_cells_and_peripheral_blood_mononuclear_cells	cg09639931	chr17	38024394	Tissue
30602389_Battram-T_tissue_ewas_catalog_re-analysis_of_geo_data__geo_accession_id_is_gse124366__tissue_types_are_buccal_epithelial_cells_and_peripheral_blood_mononuclear_cells	cg09648424	chr17	72620274	Tissue
30602389_Battram-T_tissue_ewas_catalog_re-analysis_of_geo_data__geo_accession_id_is_gse124366__tissue_types_are_buccal_epithelial_cells_and_peripheral_blood_mononuclear_cells	cg09656942	chr17	18761022	Tissue
30602389_Battram-T_tissue_ewas_catalog_re-analysis_of_geo_data__geo_accession_id_is_gse124366__tissue_types_are_buccal_epithelial_cells_and_peripheral_blood_mononuclear_cells	cg09676013	chr6	33080500	Tissue
30602389_Battram-T_tissue_ewas_catalog_re-analysis_of_geo_data__geo_accession_id_is_gse124366__tissue_types_are_buccal_epithelial_cells_and_peripheral_blood_mononuclear_cells	cg09688588	chr3	191047460	Tissue
30602389_Battram-T_tissue_ewas_catalog_re-analysis_of_geo_data__geo_accession_id_is_gse124366__tissue_types_are_buccal_epithelial_cells_and_peripheral_blood_mononuclear_cells	cg09703727	chr7	69447465	Tissue
30602389_Battram-T_tissue_ewas_catalog_re-analysis_of_geo_data__geo_accession_id_is_gse124366__tissue_types_are_buccal_epithelial_cells_and_peripheral_blood_mononuclear_cells	cg09704382	chr6	31963892	Tissue
30602389_Battram-T_tissue_ewas_catalog_re-analysis_of_geo_data__geo_accession_id_is_gse124366__tissue_types_are_buccal_epithelial_cells_and_peripheral_blood_mononuclear_cells	cg09707903	chr12	19286583	Tissue
30602389_Battram-T_tissue_ewas_catalog_re-analysis_of_geo_data__geo_accession_id_is_gse124366__tissue_types_are_buccal_epithelial_cells_and_peripheral_blood_mononuclear_cells	cg09715059	chr6	32223336	Tissue
30602389_Battram-T_tissue_ewas_catalog_re-analysis_of_geo_data__geo_accession_id_is_gse124366__tissue_types_are_buccal_epithelial_cells_and_peripheral_blood_mononuclear_cells	cg09717923	chr16	1440498	Tissue
30602389_Battram-T_tissue_ewas_catalog_re-analysis_of_geo_data__geo_accession_id_is_gse124366__tissue_types_are_buccal_epithelial_cells_and_peripheral_blood_mononuclear_cells	cg09721423	chr6	29924471	Tissue
30602389_Battram-T_tissue_ewas_catalog_re-analysis_of_geo_data__geo_accession_id_is_gse124366__tissue_types_are_buccal_epithelial_cells_and_peripheral_blood_mononuclear_cells	cg09729866	chr11	61665465	Tissue
30602389_Battram-T_tissue_ewas_catalog_re-analysis_of_geo_data__geo_accession_id_is_gse124366__tissue_types_are_buccal_epithelial_cells_and_peripheral_blood_mononuclear_cells	cg09735274	chr6	30071612	Tissue
30602389_Battram-T_tissue_ewas_catalog_re-analysis_of_geo_data__geo_accession_id_is_gse124366__tissue_types_are_buccal_epithelial_cells_and_peripheral_blood_mononuclear_cells	cg09735465	chr9	120507228	Tissue
30602389_Battram-T_tissue_ewas_catalog_re-analysis_of_geo_data__geo_accession_id_is_gse124366__tissue_types_are_buccal_epithelial_cells_and_peripheral_blood_mononuclear_cells	cg09736194	chr6	143883224	Tissue
30602389_Battram-T_tissue_ewas_catalog_re-analysis_of_geo_data__geo_accession_id_is_gse124366__tissue_types_are_buccal_epithelial_cells_and_peripheral_blood_mononuclear_cells	cg09736959	chr6	31540114	Tissue
30602389_Battram-T_tissue_ewas_catalog_re-analysis_of_geo_data__geo_accession_id_is_gse124366__tissue_types_are_buccal_epithelial_cells_and_peripheral_blood_mononuclear_cells	cg09741713	chr12	62471915	Tissue
30602389_Battram-T_tissue_ewas_catalog_re-analysis_of_geo_data__geo_accession_id_is_gse124366__tissue_types_are_buccal_epithelial_cells_and_peripheral_blood_mononuclear_cells	cg09748960	chr6	32374926	Tissue
25282492_fetal_vs_adult_liver	cg09798801	chr4	137277541	Tissue
30602389_Battram-T_tissue_ewas_catalog_re-analysis_of_geo_data__geo_accession_id_is_gse124366__tissue_types_are_buccal_epithelial_cells_and_peripheral_blood_mononuclear_cells	cg09798801	chr4	137277541	Tissue
30602389_Battram-T_tissue_ewas_catalog_re-analysis_of_geo_data__geo_accession_id_is_gse124366__tissue_types_are_buccal_epithelial_cells_and_peripheral_blood_mononuclear_cells	cg09804647	chr1	90825072	Tissue
30602389_Battram-T_tissue_ewas_catalog_re-analysis_of_geo_data__geo_accession_id_is_gse124366__tissue_types_are_buccal_epithelial_cells_and_peripheral_blood_mononuclear_cells	cg09811183	chr1	115631515	Tissue
30602389_Battram-T_tissue_ewas_catalog_re-analysis_of_geo_data__geo_accession_id_is_gse124366__tissue_types_are_buccal_epithelial_cells_and_peripheral_blood_mononuclear_cells	cg09836921	chr16	1582320	Tissue
30602389_Battram-T_tissue_ewas_catalog_re-analysis_of_geo_data__geo_accession_id_is_gse124366__tissue_types_are_buccal_epithelial_cells_and_peripheral_blood_mononuclear_cells	cg09841842	chr14	51974848	Tissue
25282492_fetal_vs_adult_liver	cg09851545	chr8	72649950	Tissue
30602389_Battram-T_tissue_ewas_catalog_re-analysis_of_geo_data__geo_accession_id_is_gse124366__tissue_types_are_buccal_epithelial_cells_and_peripheral_blood_mononuclear_cells	cg09851545	chr8	72649950	Tissue
30602389_Battram-T_tissue_ewas_catalog_re-analysis_of_geo_data__geo_accession_id_is_gse124366__tissue_types_are_buccal_epithelial_cells_and_peripheral_blood_mononuclear_cells	cg09855212	chr11	85427572	Tissue
30602389_Battram-T_tissue_ewas_catalog_re-analysis_of_geo_data__geo_accession_id_is_gse124366__tissue_types_are_buccal_epithelial_cells_and_peripheral_blood_mononuclear_cells	cg09865698	chr11	119597471	Tissue
30602389_Battram-T_tissue_ewas_catalog_re-analysis_of_geo_data__geo_accession_id_is_gse124366__tissue_types_are_buccal_epithelial_cells_and_peripheral_blood_mononuclear_cells	cg09872737	chr6	32076270	Tissue
25282492_fetal_vs_adult_liver	cg09884451	chr4	2366831	Tissue
30602389_Battram-T_tissue_ewas_catalog_re-analysis_of_geo_data__geo_accession_id_is_gse124366__tissue_types_are_buccal_epithelial_cells_and_peripheral_blood_mononuclear_cells	cg09884451	chr4	2366831	Tissue
30602389_Battram-T_tissue_ewas_catalog_re-analysis_of_geo_data__geo_accession_id_is_gse124366__tissue_types_are_buccal_epithelial_cells_and_peripheral_blood_mononuclear_cells	cg09889987	chr6	32782136	Tissue
30602389_Battram-T_tissue_ewas_catalog_re-analysis_of_geo_data__geo_accession_id_is_gse124366__tissue_types_are_buccal_epithelial_cells_and_peripheral_blood_mononuclear_cells	cg09897002	chr8	41553955	Tissue
30602389_Battram-T_tissue_ewas_catalog_re-analysis_of_geo_data__geo_accession_id_is_gse124366__tissue_types_are_buccal_epithelial_cells_and_peripheral_blood_mononuclear_cells	cg09904051	chr6	31139796	Tissue
30602389_Battram-T_tissue_ewas_catalog_re-analysis_of_geo_data__geo_accession_id_is_gse124366__tissue_types_are_buccal_epithelial_cells_and_peripheral_blood_mononuclear_cells	cg09913449	chr8	42400586	Tissue
30602389_Battram-T_tissue_ewas_catalog_re-analysis_of_geo_data__geo_accession_id_is_gse124366__tissue_types_are_buccal_epithelial_cells_and_peripheral_blood_mononuclear_cells	cg09916174	chr7	134576049	Tissue
30602389_Battram-T_tissue_ewas_catalog_re-analysis_of_geo_data__geo_accession_id_is_gse124366__tissue_types_are_buccal_epithelial_cells_and_peripheral_blood_mononuclear_cells	cg09922103	chr17	80668678	Tissue
30602389_Battram-T_tissue_ewas_catalog_re-analysis_of_geo_data__geo_accession_id_is_gse124366__tissue_types_are_buccal_epithelial_cells_and_peripheral_blood_mononuclear_cells	cg09926027	chr9	87285693	Tissue
30602389_Battram-T_tissue_ewas_catalog_re-analysis_of_geo_data__geo_accession_id_is_gse124366__tissue_types_are_buccal_epithelial_cells_and_peripheral_blood_mononuclear_cells	cg09942743	chr2	29532008	Tissue
25282492_fetal_vs_adult_liver	cg09953287	chr10	130009413	Tissue
30602389_Battram-T_tissue_ewas_catalog_re-analysis_of_geo_data__geo_accession_id_is_gse124366__tissue_types_are_buccal_epithelial_cells_and_peripheral_blood_mononuclear_cells	cg09953287	chr10	130009413	Tissue
30602389_Battram-T_tissue_ewas_catalog_re-analysis_of_geo_data__geo_accession_id_is_gse124366__tissue_types_are_buccal_epithelial_cells_and_peripheral_blood_mononuclear_cells	cg09965419	chr6	30854186	Tissue
25282492_fetal_vs_adult_liver	cg09973105	chr4	154681532	Tissue
30602389_Battram-T_tissue_ewas_catalog_re-analysis_of_geo_data__geo_accession_id_is_gse124366__tissue_types_are_buccal_epithelial_cells_and_peripheral_blood_mononuclear_cells	cg09973105	chr4	154681532	Tissue
30602389_Battram-T_tissue_ewas_catalog_re-analysis_of_geo_data__geo_accession_id_is_gse124366__tissue_types_are_buccal_epithelial_cells_and_peripheral_blood_mononuclear_cells	cg09982773	chr7	128550860	Tissue
30602389_Battram-T_tissue_ewas_catalog_re-analysis_of_geo_data__geo_accession_id_is_gse124366__tissue_types_are_buccal_epithelial_cells_and_peripheral_blood_mononuclear_cells	cg09985802	chr10	126234119	Tissue
30602389_Battram-T_tissue_ewas_catalog_re-analysis_of_geo_data__geo_accession_id_is_gse124366__tissue_types_are_buccal_epithelial_cells_and_peripheral_blood_mononuclear_cells	cg09989037	chr1	44300942	Tissue
30602389_Battram-T_tissue_ewas_catalog_re-analysis_of_geo_data__geo_accession_id_is_gse124366__tissue_types_are_buccal_epithelial_cells_and_peripheral_blood_mononuclear_cells	cg09990446	chr6	29716108	Tissue
25282492_fetal_vs_adult_liver	cg10011799	chr9	123554649	Tissue
30602389_Battram-T_tissue_ewas_catalog_re-analysis_of_geo_data__geo_accession_id_is_gse124366__tissue_types_are_buccal_epithelial_cells_and_peripheral_blood_mononuclear_cells	cg10030162	chr16	49591203	Tissue
30602389_Battram-T_tissue_ewas_catalog_re-analysis_of_geo_data__geo_accession_id_is_gse124366__tissue_types_are_buccal_epithelial_cells_and_peripheral_blood_mononuclear_cells	cg10035583	chr6	39869840	Tissue
30602389_Battram-T_tissue_ewas_catalog_re-analysis_of_geo_data__geo_accession_id_is_gse124366__tissue_types_are_buccal_epithelial_cells_and_peripheral_blood_mononuclear_cells	cg10042846	chr17	32683418	Tissue
30602389_Battram-T_tissue_ewas_catalog_re-analysis_of_geo_data__geo_accession_id_is_gse124366__tissue_types_are_buccal_epithelial_cells_and_peripheral_blood_mononuclear_cells	cg10047019	chr8	21822950	Tissue
30602389_Battram-T_tissue_ewas_catalog_re-analysis_of_geo_data__geo_accession_id_is_gse124366__tissue_types_are_buccal_epithelial_cells_and_peripheral_blood_mononuclear_cells	cg10065823	chr9	96108467	Tissue
30602389_Battram-T_tissue_ewas_catalog_re-analysis_of_geo_data__geo_accession_id_is_gse124366__tissue_types_are_buccal_epithelial_cells_and_peripheral_blood_mononuclear_cells	cg10067304	chr20	62042490	Tissue
30602389_Battram-T_tissue_ewas_catalog_re-analysis_of_geo_data__geo_accession_id_is_gse124366__tissue_types_are_buccal_epithelial_cells_and_peripheral_blood_mononuclear_cells	cg10070101	chr17	78963290	Tissue
30602389_Battram-T_tissue_ewas_catalog_re-analysis_of_geo_data__geo_accession_id_is_gse124366__tissue_types_are_buccal_epithelial_cells_and_peripheral_blood_mononuclear_cells	cg10070688	chr2	73057191	Tissue
30602389_Battram-T_tissue_ewas_catalog_re-analysis_of_geo_data__geo_accession_id_is_gse124366__tissue_types_are_buccal_epithelial_cells_and_peripheral_blood_mononuclear_cells	cg10070864	chr15	57664490	Tissue
30602389_Battram-T_tissue_ewas_catalog_re-analysis_of_geo_data__geo_accession_id_is_gse124366__tissue_types_are_buccal_epithelial_cells_and_peripheral_blood_mononuclear_cells	cg10072237	chr6	33872861	Tissue
30602389_Battram-T_tissue_ewas_catalog_re-analysis_of_geo_data__geo_accession_id_is_gse124366__tissue_types_are_buccal_epithelial_cells_and_peripheral_blood_mononuclear_cells	cg10074544	chr4	110223700	Tissue
30602389_Battram-T_tissue_ewas_catalog_re-analysis_of_geo_data__geo_accession_id_is_gse124366__tissue_types_are_buccal_epithelial_cells_and_peripheral_blood_mononuclear_cells	cg10075287	chr2	180727677	Tissue
25282492_fetal_vs_adult_liver	cg10078511	chr15	39872032	Tissue
30602389_Battram-T_tissue_ewas_catalog_re-analysis_of_geo_data__geo_accession_id_is_gse124366__tissue_types_are_buccal_epithelial_cells_and_peripheral_blood_mononuclear_cells	cg10078511	chr15	39872032	Tissue
30602389_Battram-T_tissue_ewas_catalog_re-analysis_of_geo_data__geo_accession_id_is_gse124366__tissue_types_are_buccal_epithelial_cells_and_peripheral_blood_mononuclear_cells	cg10091053	chr16	89603535	Tissue
30602389_Battram-T_tissue_ewas_catalog_re-analysis_of_geo_data__geo_accession_id_is_gse124366__tissue_types_are_buccal_epithelial_cells_and_peripheral_blood_mononuclear_cells	cg10097313	chr14	25591076	Tissue
25282492_fetal_vs_adult_liver	cg10106388	chr1	160832662	Tissue
30602389_Battram-T_tissue_ewas_catalog_re-analysis_of_geo_data__geo_accession_id_is_gse124366__tissue_types_are_buccal_epithelial_cells_and_peripheral_blood_mononuclear_cells	cg10106388	chr1	160832662	Tissue
30602389_Battram-T_tissue_ewas_catalog_re-analysis_of_geo_data__geo_accession_id_is_gse124366__tissue_types_are_buccal_epithelial_cells_and_peripheral_blood_mononuclear_cells	cg10116432	chr10	104953276	Tissue
30602389_Battram-T_tissue_ewas_catalog_re-analysis_of_geo_data__geo_accession_id_is_gse124366__tissue_types_are_buccal_epithelial_cells_and_peripheral_blood_mononuclear_cells	cg10121508	chr22	29702026	Tissue
30602389_Battram-T_tissue_ewas_catalog_re-analysis_of_geo_data__geo_accession_id_is_gse124366__tissue_types_are_buccal_epithelial_cells_and_peripheral_blood_mononuclear_cells	cg10121518	chr2	131794483	Tissue
30602389_Battram-T_tissue_ewas_catalog_re-analysis_of_geo_data__geo_accession_id_is_gse124366__tissue_types_are_buccal_epithelial_cells_and_peripheral_blood_mononuclear_cells	cg10141019	chr11	790169	Tissue
30602389_Battram-T_tissue_ewas_catalog_re-analysis_of_geo_data__geo_accession_id_is_gse124366__tissue_types_are_buccal_epithelial_cells_and_peripheral_blood_mononuclear_cells	cg10144336	chr10	3088123	Tissue
30602389_Battram-T_tissue_ewas_catalog_re-analysis_of_geo_data__geo_accession_id_is_gse124366__tissue_types_are_buccal_epithelial_cells_and_peripheral_blood_mononuclear_cells	cg10147462	chr8	107024639	Tissue
30602389_Battram-T_tissue_ewas_catalog_re-analysis_of_geo_data__geo_accession_id_is_gse124366__tissue_types_are_buccal_epithelial_cells_and_peripheral_blood_mononuclear_cells	cg10150962	chr16	86404379	Tissue
30602389_Battram-T_tissue_ewas_catalog_re-analysis_of_geo_data__geo_accession_id_is_gse124366__tissue_types_are_buccal_epithelial_cells_and_peripheral_blood_mononuclear_cells	cg10158997	chr6	31734106	Tissue
30602389_Battram-T_tissue_ewas_catalog_re-analysis_of_geo_data__geo_accession_id_is_gse124366__tissue_types_are_buccal_epithelial_cells_and_peripheral_blood_mononuclear_cells	cg10159596	chr6	34524097	Tissue
30602389_Battram-T_tissue_ewas_catalog_re-analysis_of_geo_data__geo_accession_id_is_gse124366__tissue_types_are_buccal_epithelial_cells_and_peripheral_blood_mononuclear_cells	cg10164393	chr6	119032202	Tissue
25282492_fetal_vs_adult_liver	cg10169327	chr19	45448959	Tissue
30602389_Battram-T_tissue_ewas_catalog_re-analysis_of_geo_data__geo_accession_id_is_gse124366__tissue_types_are_buccal_epithelial_cells_and_peripheral_blood_mononuclear_cells	cg10180092	chr3	171002363	Tissue
30602389_Battram-T_tissue_ewas_catalog_re-analysis_of_geo_data__geo_accession_id_is_gse124366__tissue_types_are_buccal_epithelial_cells_and_peripheral_blood_mononuclear_cells	cg10181330	chr6	29818243	Tissue
30602389_Battram-T_tissue_ewas_catalog_re-analysis_of_geo_data__geo_accession_id_is_gse124366__tissue_types_are_buccal_epithelial_cells_and_peripheral_blood_mononuclear_cells	cg10189661	chr6	31683120	Tissue
30602389_Battram-T_tissue_ewas_catalog_re-analysis_of_geo_data__geo_accession_id_is_gse124366__tissue_types_are_buccal_epithelial_cells_and_peripheral_blood_mononuclear_cells	cg10203631	chr6	43210511	Tissue
30602389_Battram-T_tissue_ewas_catalog_re-analysis_of_geo_data__geo_accession_id_is_gse124366__tissue_types_are_buccal_epithelial_cells_and_peripheral_blood_mononuclear_cells	cg10205310	chr12	117131820	Tissue
30602389_Battram-T_tissue_ewas_catalog_re-analysis_of_geo_data__geo_accession_id_is_gse124366__tissue_types_are_buccal_epithelial_cells_and_peripheral_blood_mononuclear_cells	cg10209089	chr12	5156468	Tissue
30602389_Battram-T_tissue_ewas_catalog_re-analysis_of_geo_data__geo_accession_id_is_gse124366__tissue_types_are_buccal_epithelial_cells_and_peripheral_blood_mononuclear_cells	cg10215339	chr13	112905729	Tissue
25282492_fetal_vs_adult_liver	cg10220895	chr1	228464137	Tissue
30602389_Battram-T_tissue_ewas_catalog_re-analysis_of_geo_data__geo_accession_id_is_gse124366__tissue_types_are_buccal_epithelial_cells_and_peripheral_blood_mononuclear_cells	cg10220895	chr1	228464137	Tissue
30602389_Battram-T_tissue_ewas_catalog_re-analysis_of_geo_data__geo_accession_id_is_gse124366__tissue_types_are_buccal_epithelial_cells_and_peripheral_blood_mononuclear_cells	cg10225865	chr8	54605566	Tissue
30602389_Battram-T_tissue_ewas_catalog_re-analysis_of_geo_data__geo_accession_id_is_gse124366__tissue_types_are_buccal_epithelial_cells_and_peripheral_blood_mononuclear_cells	cg10230190	chr1	85405081	Tissue
30602389_Battram-T_tissue_ewas_catalog_re-analysis_of_geo_data__geo_accession_id_is_gse124366__tissue_types_are_buccal_epithelial_cells_and_peripheral_blood_mononuclear_cells	cg10231675	chr12	2944493	Tissue
30602389_Battram-T_tissue_ewas_catalog_re-analysis_of_geo_data__geo_accession_id_is_gse124366__tissue_types_are_buccal_epithelial_cells_and_peripheral_blood_mononuclear_cells	cg10234998	chr6	29601491	Tissue
30602389_Battram-T_tissue_ewas_catalog_re-analysis_of_geo_data__geo_accession_id_is_gse124366__tissue_types_are_buccal_epithelial_cells_and_peripheral_blood_mononuclear_cells	cg10243004	chr2	128616167	Tissue
30602389_Battram-T_tissue_ewas_catalog_re-analysis_of_geo_data__geo_accession_id_is_gse124366__tissue_types_are_buccal_epithelial_cells_and_peripheral_blood_mononuclear_cells	cg10254167	chr6	32374956	Tissue
30602389_Battram-T_tissue_ewas_catalog_re-analysis_of_geo_data__geo_accession_id_is_gse124366__tissue_types_are_buccal_epithelial_cells_and_peripheral_blood_mononuclear_cells	cg10255761	chr3	49210029	Tissue
25282492_fetal_vs_adult_liver	cg10268548	chr6	160184041	Tissue
30602389_Battram-T_tissue_ewas_catalog_re-analysis_of_geo_data__geo_accession_id_is_gse124366__tissue_types_are_buccal_epithelial_cells_and_peripheral_blood_mononuclear_cells	cg10268548	chr6	160184041	Tissue
30602389_Battram-T_tissue_ewas_catalog_re-analysis_of_geo_data__geo_accession_id_is_gse124366__tissue_types_are_buccal_epithelial_cells_and_peripheral_blood_mononuclear_cells	cg10283182	chr16	77998415	Tissue
30602389_Battram-T_tissue_ewas_catalog_re-analysis_of_geo_data__geo_accession_id_is_gse124366__tissue_types_are_buccal_epithelial_cells_and_peripheral_blood_mononuclear_cells	cg10296718	chr8	1848143	Tissue
30602389_Battram-T_tissue_ewas_catalog_re-analysis_of_geo_data__geo_accession_id_is_gse124366__tissue_types_are_buccal_epithelial_cells_and_peripheral_blood_mononuclear_cells	cg10296973	chr6	32967930	Tissue
30602389_Battram-T_tissue_ewas_catalog_re-analysis_of_geo_data__geo_accession_id_is_gse124366__tissue_types_are_buccal_epithelial_cells_and_peripheral_blood_mononuclear_cells	cg10300962	chr6	89907817	Tissue
30602389_Battram-T_tissue_ewas_catalog_re-analysis_of_geo_data__geo_accession_id_is_gse124366__tissue_types_are_buccal_epithelial_cells_and_peripheral_blood_mononuclear_cells	cg10308265	chr17	42290028	Tissue
30602389_Battram-T_tissue_ewas_catalog_re-analysis_of_geo_data__geo_accession_id_is_gse124366__tissue_types_are_buccal_epithelial_cells_and_peripheral_blood_mononuclear_cells	cg10343314	chr10	114043305	Tissue
30602389_Battram-T_tissue_ewas_catalog_re-analysis_of_geo_data__geo_accession_id_is_gse124366__tissue_types_are_buccal_epithelial_cells_and_peripheral_blood_mononuclear_cells	cg10347335	chr1	59042971	Tissue
30602389_Battram-T_tissue_ewas_catalog_re-analysis_of_geo_data__geo_accession_id_is_gse124366__tissue_types_are_buccal_epithelial_cells_and_peripheral_blood_mononuclear_cells	cg10359230	chr19	54024834	Tissue
25282492_fetal_vs_adult_liver	cg10362475	chr11	70507825	Tissue
30602389_Battram-T_tissue_ewas_catalog_re-analysis_of_geo_data__geo_accession_id_is_gse124366__tissue_types_are_buccal_epithelial_cells_and_peripheral_blood_mononuclear_cells	cg10362475	chr11	70507825	Tissue
25282492_fetal_vs_adult_liver	cg10365562	chr3	46615549	Tissue
30602389_Battram-T_tissue_ewas_catalog_re-analysis_of_geo_data__geo_accession_id_is_gse124366__tissue_types_are_buccal_epithelial_cells_and_peripheral_blood_mononuclear_cells	cg10365562	chr3	46615549	Tissue
30602389_Battram-T_tissue_ewas_catalog_re-analysis_of_geo_data__geo_accession_id_is_gse124366__tissue_types_are_buccal_epithelial_cells_and_peripheral_blood_mononuclear_cells	cg10365886	chr6	32063874	Tissue
30602389_Battram-T_tissue_ewas_catalog_re-analysis_of_geo_data__geo_accession_id_is_gse124366__tissue_types_are_buccal_epithelial_cells_and_peripheral_blood_mononuclear_cells	cg10372525	chr17	72542758	Tissue
30602389_Battram-T_tissue_ewas_catalog_re-analysis_of_geo_data__geo_accession_id_is_gse124366__tissue_types_are_buccal_epithelial_cells_and_peripheral_blood_mononuclear_cells	cg10381888	chr6	30228243	Tissue
30602389_Battram-T_tissue_ewas_catalog_re-analysis_of_geo_data__geo_accession_id_is_gse124366__tissue_types_are_buccal_epithelial_cells_and_peripheral_blood_mononuclear_cells	cg10382221	chr17	46114672	Tissue
30602389_Battram-T_tissue_ewas_catalog_re-analysis_of_geo_data__geo_accession_id_is_gse124366__tissue_types_are_buccal_epithelial_cells_and_peripheral_blood_mononuclear_cells	cg10387769	chr4	38869641	Tissue
30602389_Battram-T_tissue_ewas_catalog_re-analysis_of_geo_data__geo_accession_id_is_gse124366__tissue_types_are_buccal_epithelial_cells_and_peripheral_blood_mononuclear_cells	cg10399970	chr7	12510772	Tissue
30602389_Battram-T_tissue_ewas_catalog_re-analysis_of_geo_data__geo_accession_id_is_gse124366__tissue_types_are_buccal_epithelial_cells_and_peripheral_blood_mononuclear_cells	cg10401017	chr6	28887586	Tissue
30602389_Battram-T_tissue_ewas_catalog_re-analysis_of_geo_data__geo_accession_id_is_gse124366__tissue_types_are_buccal_epithelial_cells_and_peripheral_blood_mononuclear_cells	cg10402103	chr13	28562902	Tissue
30602389_Battram-T_tissue_ewas_catalog_re-analysis_of_geo_data__geo_accession_id_is_gse124366__tissue_types_are_buccal_epithelial_cells_and_peripheral_blood_mononuclear_cells	cg10402321	chr1	26617780	Tissue
25282492_fetal_vs_adult_liver	cg10409919	chr3	53530016	Tissue
30602389_Battram-T_tissue_ewas_catalog_re-analysis_of_geo_data__geo_accession_id_is_gse124366__tissue_types_are_buccal_epithelial_cells_and_peripheral_blood_mononuclear_cells	cg10409919	chr3	53530016	Tissue
30602389_Battram-T_tissue_ewas_catalog_re-analysis_of_geo_data__geo_accession_id_is_gse124366__tissue_types_are_buccal_epithelial_cells_and_peripheral_blood_mononuclear_cells	cg10427452	chr5	3122030	Tissue
30602389_Battram-T_tissue_ewas_catalog_re-analysis_of_geo_data__geo_accession_id_is_gse124366__tissue_types_are_buccal_epithelial_cells_and_peripheral_blood_mononuclear_cells	cg10429091	chr6	28861423	Tissue
30602389_Battram-T_tissue_ewas_catalog_re-analysis_of_geo_data__geo_accession_id_is_gse124366__tissue_types_are_buccal_epithelial_cells_and_peripheral_blood_mononuclear_cells	cg10432093	chr6	29945155	Tissue
30602389_Battram-T_tissue_ewas_catalog_re-analysis_of_geo_data__geo_accession_id_is_gse124366__tissue_types_are_buccal_epithelial_cells_and_peripheral_blood_mononuclear_cells	cg10432422	chr1	17475819	Tissue
30602389_Battram-T_tissue_ewas_catalog_re-analysis_of_geo_data__geo_accession_id_is_gse124366__tissue_types_are_buccal_epithelial_cells_and_peripheral_blood_mononuclear_cells	cg10432859	chr2	234590590	Tissue
30602389_Battram-T_tissue_ewas_catalog_re-analysis_of_geo_data__geo_accession_id_is_gse124366__tissue_types_are_buccal_epithelial_cells_and_peripheral_blood_mononuclear_cells	cg10434728	chr15	90938212	Tissue
30602389_Battram-T_tissue_ewas_catalog_re-analysis_of_geo_data__geo_accession_id_is_gse124366__tissue_types_are_buccal_epithelial_cells_and_peripheral_blood_mononuclear_cells	cg10440524	chr10	83728257	Tissue
30602389_Battram-T_tissue_ewas_catalog_re-analysis_of_geo_data__geo_accession_id_is_gse124366__tissue_types_are_buccal_epithelial_cells_and_peripheral_blood_mononuclear_cells	cg10442101	chr7	16066532	Tissue
30602389_Battram-T_tissue_ewas_catalog_re-analysis_of_geo_data__geo_accession_id_is_gse124366__tissue_types_are_buccal_epithelial_cells_and_peripheral_blood_mononuclear_cells	cg10468236	chr16	11145493	Tissue
30602389_Battram-T_tissue_ewas_catalog_re-analysis_of_geo_data__geo_accession_id_is_gse124366__tissue_types_are_buccal_epithelial_cells_and_peripheral_blood_mononuclear_cells	cg10473907	chr6	31167664	Tissue
30602389_Battram-T_tissue_ewas_catalog_re-analysis_of_geo_data__geo_accession_id_is_gse124366__tissue_types_are_buccal_epithelial_cells_and_peripheral_blood_mononuclear_cells	cg10499974	chr3	46244099	Tissue
25282492_fetal_vs_adult_liver	cg10500283	chr1	7913081	Tissue
30602389_Battram-T_tissue_ewas_catalog_re-analysis_of_geo_data__geo_accession_id_is_gse124366__tissue_types_are_buccal_epithelial_cells_and_peripheral_blood_mononuclear_cells	cg10500283	chr1	7913081	Tissue
30602389_Battram-T_tissue_ewas_catalog_re-analysis_of_geo_data__geo_accession_id_is_gse124366__tissue_types_are_buccal_epithelial_cells_and_peripheral_blood_mononuclear_cells	cg10500653	chr1	39407651	Tissue
30602389_Battram-T_tissue_ewas_catalog_re-analysis_of_geo_data__geo_accession_id_is_gse124366__tissue_types_are_buccal_epithelial_cells_and_peripheral_blood_mononuclear_cells	cg10501360	chr10	49671665	Tissue
30602389_Battram-T_tissue_ewas_catalog_re-analysis_of_geo_data__geo_accession_id_is_gse124366__tissue_types_are_buccal_epithelial_cells_and_peripheral_blood_mononuclear_cells	cg10512769	chr1	211675356	Tissue
30602389_Battram-T_tissue_ewas_catalog_re-analysis_of_geo_data__geo_accession_id_is_gse124366__tissue_types_are_buccal_epithelial_cells_and_peripheral_blood_mononuclear_cells	cg10515131	chr14	99708008	Tissue
30602389_Battram-T_tissue_ewas_catalog_re-analysis_of_geo_data__geo_accession_id_is_gse124366__tissue_types_are_buccal_epithelial_cells_and_peripheral_blood_mononuclear_cells	cg10520740	chr12	1952798	Tissue
30602389_Battram-T_tissue_ewas_catalog_re-analysis_of_geo_data__geo_accession_id_is_gse124366__tissue_types_are_buccal_epithelial_cells_and_peripheral_blood_mononuclear_cells	cg10523000	chr1	118198739	Tissue
30602389_Battram-T_tissue_ewas_catalog_re-analysis_of_geo_data__geo_accession_id_is_gse124366__tissue_types_are_buccal_epithelial_cells_and_peripheral_blood_mononuclear_cells	cg10526841	chr6	30182507	Tissue
25282492_fetal_vs_adult_liver	cg10531073	chr22	38485757	Tissue
30602389_Battram-T_tissue_ewas_catalog_re-analysis_of_geo_data__geo_accession_id_is_gse124366__tissue_types_are_buccal_epithelial_cells_and_peripheral_blood_mononuclear_cells	cg10531073	chr22	38485757	Tissue
30602389_Battram-T_tissue_ewas_catalog_re-analysis_of_geo_data__geo_accession_id_is_gse124366__tissue_types_are_buccal_epithelial_cells_and_peripheral_blood_mononuclear_cells	cg10535500	chr6	33398610	Tissue
30602389_Battram-T_tissue_ewas_catalog_re-analysis_of_geo_data__geo_accession_id_is_gse124366__tissue_types_are_buccal_epithelial_cells_and_peripheral_blood_mononuclear_cells	cg10537192	chr6	33132318	Tissue
30602389_Battram-T_tissue_ewas_catalog_re-analysis_of_geo_data__geo_accession_id_is_gse124366__tissue_types_are_buccal_epithelial_cells_and_peripheral_blood_mononuclear_cells	cg10544696	chr10	1585345	Tissue
30602389_Battram-T_tissue_ewas_catalog_re-analysis_of_geo_data__geo_accession_id_is_gse124366__tissue_types_are_buccal_epithelial_cells_and_peripheral_blood_mononuclear_cells	cg10547057	chr6	26987810	Tissue
30602389_Battram-T_tissue_ewas_catalog_re-analysis_of_geo_data__geo_accession_id_is_gse124366__tissue_types_are_buccal_epithelial_cells_and_peripheral_blood_mononuclear_cells	cg10547205	chr6	31854520	Tissue
30602389_Battram-T_tissue_ewas_catalog_re-analysis_of_geo_data__geo_accession_id_is_gse124366__tissue_types_are_buccal_epithelial_cells_and_peripheral_blood_mononuclear_cells	cg10553204	chr2	20871195	Tissue
30602389_Battram-T_tissue_ewas_catalog_re-analysis_of_geo_data__geo_accession_id_is_gse124366__tissue_types_are_buccal_epithelial_cells_and_peripheral_blood_mononuclear_cells	cg10565662	chr8	2670187	Tissue
25282492_fetal_vs_adult_liver	cg10571824	chr7	1963144	Tissue
25282492_fetal_vs_adult_liver	cg10572943	chr21	34775045	Tissue
30602389_Battram-T_tissue_ewas_catalog_re-analysis_of_geo_data__geo_accession_id_is_gse124366__tissue_types_are_buccal_epithelial_cells_and_peripheral_blood_mononuclear_cells	cg10572943	chr21	34775045	Tissue
30602389_Battram-T_tissue_ewas_catalog_re-analysis_of_geo_data__geo_accession_id_is_gse124366__tissue_types_are_buccal_epithelial_cells_and_peripheral_blood_mononuclear_cells	cg10573932	chr20	17549697	Tissue
25282492_fetal_vs_adult_liver	cg10584024	chr1	84234998	Tissue
30602389_Battram-T_tissue_ewas_catalog_re-analysis_of_geo_data__geo_accession_id_is_gse124366__tissue_types_are_buccal_epithelial_cells_and_peripheral_blood_mononuclear_cells	cg10584024	chr1	84234998	Tissue
25282492_fetal_vs_adult_liver	cg10589447	chr12	115890128	Tissue
30602389_Battram-T_tissue_ewas_catalog_re-analysis_of_geo_data__geo_accession_id_is_gse124366__tissue_types_are_buccal_epithelial_cells_and_peripheral_blood_mononuclear_cells	cg10589447	chr12	115890128	Tissue
30602389_Battram-T_tissue_ewas_catalog_re-analysis_of_geo_data__geo_accession_id_is_gse124366__tissue_types_are_buccal_epithelial_cells_and_peripheral_blood_mononuclear_cells	cg10596361	chr8	10907750	Tissue
30602389_Battram-T_tissue_ewas_catalog_re-analysis_of_geo_data__geo_accession_id_is_gse124366__tissue_types_are_buccal_epithelial_cells_and_peripheral_blood_mononuclear_cells	cg10603592	chr17	40896097	Tissue
25282492_fetal_vs_adult_liver	cg10636020	chr7	150656979	Tissue
30602389_Battram-T_tissue_ewas_catalog_re-analysis_of_geo_data__geo_accession_id_is_gse124366__tissue_types_are_buccal_epithelial_cells_and_peripheral_blood_mononuclear_cells	cg10636020	chr7	150656979	Tissue
30602389_Battram-T_tissue_ewas_catalog_re-analysis_of_geo_data__geo_accession_id_is_gse124366__tissue_types_are_buccal_epithelial_cells_and_peripheral_blood_mononuclear_cells	cg10667810	chr19	36704922	Tissue
25282492_fetal_vs_adult_liver	cg10691866	chr7	65817282	Tissue
30602389_Battram-T_tissue_ewas_catalog_re-analysis_of_geo_data__geo_accession_id_is_gse124366__tissue_types_are_buccal_epithelial_cells_and_peripheral_blood_mononuclear_cells	cg10691866	chr7	65817282	Tissue
30602389_Battram-T_tissue_ewas_catalog_re-analysis_of_geo_data__geo_accession_id_is_gse124366__tissue_types_are_buccal_epithelial_cells_and_peripheral_blood_mononuclear_cells	cg10704395	chr10	12430937	Tissue
30602389_Battram-T_tissue_ewas_catalog_re-analysis_of_geo_data__geo_accession_id_is_gse124366__tissue_types_are_buccal_epithelial_cells_and_peripheral_blood_mononuclear_cells	cg10707081	chr13	67721697	Tissue
30602389_Battram-T_tissue_ewas_catalog_re-analysis_of_geo_data__geo_accession_id_is_gse124366__tissue_types_are_buccal_epithelial_cells_and_peripheral_blood_mononuclear_cells	cg10717214	chr6	31543557	Tissue
30602389_Battram-T_tissue_ewas_catalog_re-analysis_of_geo_data__geo_accession_id_is_gse124366__tissue_types_are_buccal_epithelial_cells_and_peripheral_blood_mononuclear_cells	cg10723746	chr19	2332499	Tissue
30602389_Battram-T_tissue_ewas_catalog_re-analysis_of_geo_data__geo_accession_id_is_gse124366__tissue_types_are_buccal_epithelial_cells_and_peripheral_blood_mononuclear_cells	cg10724867	chr7	27218867	Tissue
30602389_Battram-T_tissue_ewas_catalog_re-analysis_of_geo_data__geo_accession_id_is_gse124366__tissue_types_are_buccal_epithelial_cells_and_peripheral_blood_mononuclear_cells	cg10725227	chr6	107012207	Tissue
30602389_Battram-T_tissue_ewas_catalog_re-analysis_of_geo_data__geo_accession_id_is_gse124366__tissue_types_are_buccal_epithelial_cells_and_peripheral_blood_mononuclear_cells	cg10726475	chr3	149375252	Tissue
25282492_fetal_vs_adult_liver	cg10731256	chr3	100054274	Tissue
30602389_Battram-T_tissue_ewas_catalog_re-analysis_of_geo_data__geo_accession_id_is_gse124366__tissue_types_are_buccal_epithelial_cells_and_peripheral_blood_mononuclear_cells	cg10731256	chr3	100054274	Tissue
30602389_Battram-T_tissue_ewas_catalog_re-analysis_of_geo_data__geo_accession_id_is_gse124366__tissue_types_are_buccal_epithelial_cells_and_peripheral_blood_mononuclear_cells	cg10731507	chr3	138067853	Tissue
30602389_Battram-T_tissue_ewas_catalog_re-analysis_of_geo_data__geo_accession_id_is_gse124366__tissue_types_are_buccal_epithelial_cells_and_peripheral_blood_mononuclear_cells	cg10736208	chr6	32078398	Tissue
30602389_Battram-T_tissue_ewas_catalog_re-analysis_of_geo_data__geo_accession_id_is_gse124366__tissue_types_are_buccal_epithelial_cells_and_peripheral_blood_mononuclear_cells	cg10740660	chr6	31740849	Tissue
30602389_Battram-T_tissue_ewas_catalog_re-analysis_of_geo_data__geo_accession_id_is_gse124366__tissue_types_are_buccal_epithelial_cells_and_peripheral_blood_mononuclear_cells	cg10746542	chr14	38678924	Tissue
30602389_Battram-T_tissue_ewas_catalog_re-analysis_of_geo_data__geo_accession_id_is_gse124366__tissue_types_are_buccal_epithelial_cells_and_peripheral_blood_mononuclear_cells	cg10753636	chr19	54193013	Tissue
30602389_Battram-T_tissue_ewas_catalog_re-analysis_of_geo_data__geo_accession_id_is_gse124366__tissue_types_are_buccal_epithelial_cells_and_peripheral_blood_mononuclear_cells	cg10754659	chr7	38110151	Tissue
30602389_Battram-T_tissue_ewas_catalog_re-analysis_of_geo_data__geo_accession_id_is_gse124366__tissue_types_are_buccal_epithelial_cells_and_peripheral_blood_mononuclear_cells	cg10754668	chr17	35168702	Tissue
25282492_fetal_vs_adult_liver	cg10755058	chr3	40428713	Tissue
30602389_Battram-T_tissue_ewas_catalog_re-analysis_of_geo_data__geo_accession_id_is_gse124366__tissue_types_are_buccal_epithelial_cells_and_peripheral_blood_mononuclear_cells	cg10755058	chr3	40428713	Tissue
25282492_fetal_vs_adult_liver	cg10778971	chr14	94577101	Tissue
30602389_Battram-T_tissue_ewas_catalog_re-analysis_of_geo_data__geo_accession_id_is_gse124366__tissue_types_are_buccal_epithelial_cells_and_peripheral_blood_mononuclear_cells	cg10778971	chr14	94577101	Tissue
30602389_Battram-T_tissue_ewas_catalog_re-analysis_of_geo_data__geo_accession_id_is_gse124366__tissue_types_are_buccal_epithelial_cells_and_peripheral_blood_mononuclear_cells	cg10783204	chr6	32065011	Tissue
30602389_Battram-T_tissue_ewas_catalog_re-analysis_of_geo_data__geo_accession_id_is_gse124366__tissue_types_are_buccal_epithelial_cells_and_peripheral_blood_mononuclear_cells	cg10790672	chr5	78384465	Tissue
25282492_fetal_vs_adult_liver	cg10790709	chr12	95698084	Tissue
30602389_Battram-T_tissue_ewas_catalog_re-analysis_of_geo_data__geo_accession_id_is_gse124366__tissue_types_are_buccal_epithelial_cells_and_peripheral_blood_mononuclear_cells	cg10790709	chr12	95698084	Tissue
30602389_Battram-T_tissue_ewas_catalog_re-analysis_of_geo_data__geo_accession_id_is_gse124366__tissue_types_are_buccal_epithelial_cells_and_peripheral_blood_mononuclear_cells	cg10812186	chr6	32055146	Tissue
25282492_fetal_vs_adult_liver	cg10818566	chr2	47197798	Tissue
30602389_Battram-T_tissue_ewas_catalog_re-analysis_of_geo_data__geo_accession_id_is_gse124366__tissue_types_are_buccal_epithelial_cells_and_peripheral_blood_mononuclear_cells	cg10818566	chr2	47197798	Tissue
30602389_Battram-T_tissue_ewas_catalog_re-analysis_of_geo_data__geo_accession_id_is_gse124366__tissue_types_are_buccal_epithelial_cells_and_peripheral_blood_mononuclear_cells	cg10823658	chr8	10919403	Tissue
30602389_Battram-T_tissue_ewas_catalog_re-analysis_of_geo_data__geo_accession_id_is_gse124366__tissue_types_are_buccal_epithelial_cells_and_peripheral_blood_mononuclear_cells	cg10824354	chr17	47049956	Tissue
30602389_Battram-T_tissue_ewas_catalog_re-analysis_of_geo_data__geo_accession_id_is_gse124366__tissue_types_are_buccal_epithelial_cells_and_peripheral_blood_mononuclear_cells	cg10838260	chr16	88110197	Tissue
25282492_fetal_vs_adult_liver	cg10842229	chr1	165513322	Tissue
30602389_Battram-T_tissue_ewas_catalog_re-analysis_of_geo_data__geo_accession_id_is_gse124366__tissue_types_are_buccal_epithelial_cells_and_peripheral_blood_mononuclear_cells	cg10842229	chr1	165513322	Tissue
30602389_Battram-T_tissue_ewas_catalog_re-analysis_of_geo_data__geo_accession_id_is_gse124366__tissue_types_are_buccal_epithelial_cells_and_peripheral_blood_mononuclear_cells	cg10852165	chr12	121570616	Tissue
30602389_Battram-T_tissue_ewas_catalog_re-analysis_of_geo_data__geo_accession_id_is_gse124366__tissue_types_are_buccal_epithelial_cells_and_peripheral_blood_mononuclear_cells	cg10853431	chr10	11574300	Tissue
30602389_Battram-T_tissue_ewas_catalog_re-analysis_of_geo_data__geo_accession_id_is_gse124366__tissue_types_are_buccal_epithelial_cells_and_peripheral_blood_mononuclear_cells	cg10872209	chr10	104475308	Tissue
30602389_Battram-T_tissue_ewas_catalog_re-analysis_of_geo_data__geo_accession_id_is_gse124366__tissue_types_are_buccal_epithelial_cells_and_peripheral_blood_mononuclear_cells	cg10873171	chr7	44145333	Tissue
30602389_Battram-T_tissue_ewas_catalog_re-analysis_of_geo_data__geo_accession_id_is_gse124366__tissue_types_are_buccal_epithelial_cells_and_peripheral_blood_mononuclear_cells	cg10876621	chr10	92565207	Tissue
30602389_Battram-T_tissue_ewas_catalog_re-analysis_of_geo_data__geo_accession_id_is_gse124366__tissue_types_are_buccal_epithelial_cells_and_peripheral_blood_mononuclear_cells	cg10880006	chr4	81122687	Tissue
30602389_Battram-T_tissue_ewas_catalog_re-analysis_of_geo_data__geo_accession_id_is_gse124366__tissue_types_are_buccal_epithelial_cells_and_peripheral_blood_mononuclear_cells	cg10902566	chr4	727664	Tissue
30602389_Battram-T_tissue_ewas_catalog_re-analysis_of_geo_data__geo_accession_id_is_gse124366__tissue_types_are_buccal_epithelial_cells_and_peripheral_blood_mononuclear_cells	cg10902717	chr5	178368620	Tissue
30602389_Battram-T_tissue_ewas_catalog_re-analysis_of_geo_data__geo_accession_id_is_gse124366__tissue_types_are_buccal_epithelial_cells_and_peripheral_blood_mononuclear_cells	cg10906810	chr13	114837697	Tissue
30602389_Battram-T_tissue_ewas_catalog_re-analysis_of_geo_data__geo_accession_id_is_gse124366__tissue_types_are_buccal_epithelial_cells_and_peripheral_blood_mononuclear_cells	cg10907148	chr17	72948349	Tissue
30602389_Battram-T_tissue_ewas_catalog_re-analysis_of_geo_data__geo_accession_id_is_gse124366__tissue_types_are_buccal_epithelial_cells_and_peripheral_blood_mononuclear_cells	cg10916998	chr6	30711832	Tissue
30602389_Battram-T_tissue_ewas_catalog_re-analysis_of_geo_data__geo_accession_id_is_gse124366__tissue_types_are_buccal_epithelial_cells_and_peripheral_blood_mononuclear_cells	cg10920329	chr8	126458568	Tissue
30602389_Battram-T_tissue_ewas_catalog_re-analysis_of_geo_data__geo_accession_id_is_gse124366__tissue_types_are_buccal_epithelial_cells_and_peripheral_blood_mononuclear_cells	cg10923662	chr6	32064258	Tissue
30602389_Battram-T_tissue_ewas_catalog_re-analysis_of_geo_data__geo_accession_id_is_gse124366__tissue_types_are_buccal_epithelial_cells_and_peripheral_blood_mononuclear_cells	cg10930667	chr8	126494197	Tissue
30602389_Battram-T_tissue_ewas_catalog_re-analysis_of_geo_data__geo_accession_id_is_gse124366__tissue_types_are_buccal_epithelial_cells_and_peripheral_blood_mononuclear_cells	cg10936999	chr13	45912589	Tissue
25282492_fetal_vs_adult_liver	cg10949007	chr5	95159614	Tissue
30602389_Battram-T_tissue_ewas_catalog_re-analysis_of_geo_data__geo_accession_id_is_gse124366__tissue_types_are_buccal_epithelial_cells_and_peripheral_blood_mononuclear_cells	cg10949007	chr5	95159614	Tissue
30602389_Battram-T_tissue_ewas_catalog_re-analysis_of_geo_data__geo_accession_id_is_gse124366__tissue_types_are_buccal_epithelial_cells_and_peripheral_blood_mononuclear_cells	cg10960709	chr7	140117543	Tissue
30602389_Battram-T_tissue_ewas_catalog_re-analysis_of_geo_data__geo_accession_id_is_gse124366__tissue_types_are_buccal_epithelial_cells_and_peripheral_blood_mononuclear_cells	cg10961733	chr10	6807134	Tissue
30602389_Battram-T_tissue_ewas_catalog_re-analysis_of_geo_data__geo_accession_id_is_gse124366__tissue_types_are_buccal_epithelial_cells_and_peripheral_blood_mononuclear_cells	cg10975049	chr10	72432542	Tissue
30602389_Battram-T_tissue_ewas_catalog_re-analysis_of_geo_data__geo_accession_id_is_gse124366__tissue_types_are_buccal_epithelial_cells_and_peripheral_blood_mononuclear_cells	cg10978034	chr6	33129988	Tissue
30602389_Battram-T_tissue_ewas_catalog_re-analysis_of_geo_data__geo_accession_id_is_gse124366__tissue_types_are_buccal_epithelial_cells_and_peripheral_blood_mononuclear_cells	cg10979891	chr14	70345898	Tissue
25282492_fetal_vs_adult_liver	cg10981598	chr20	36148699	Tissue
30602389_Battram-T_tissue_ewas_catalog_re-analysis_of_geo_data__geo_accession_id_is_gse124366__tissue_types_are_buccal_epithelial_cells_and_peripheral_blood_mononuclear_cells	cg10989517	chr11	18034024	Tissue
25282492_fetal_vs_adult_liver	cg10997785	chr9	128004697	Tissue
30602389_Battram-T_tissue_ewas_catalog_re-analysis_of_geo_data__geo_accession_id_is_gse124366__tissue_types_are_buccal_epithelial_cells_and_peripheral_blood_mononuclear_cells	cg10997785	chr9	128004697	Tissue
25282492_fetal_vs_adult_liver	cg11004890	chr20	3218500	Tissue
30602389_Battram-T_tissue_ewas_catalog_re-analysis_of_geo_data__geo_accession_id_is_gse124366__tissue_types_are_buccal_epithelial_cells_and_peripheral_blood_mononuclear_cells	cg11007075	chr8	22722124	Tissue
30602389_Battram-T_tissue_ewas_catalog_re-analysis_of_geo_data__geo_accession_id_is_gse124366__tissue_types_are_buccal_epithelial_cells_and_peripheral_blood_mononuclear_cells	cg11021082	chr4	95130006	Tissue
30602389_Battram-T_tissue_ewas_catalog_re-analysis_of_geo_data__geo_accession_id_is_gse124366__tissue_types_are_buccal_epithelial_cells_and_peripheral_blood_mononuclear_cells	cg11052780	chr8	72987499	Tissue
30602389_Battram-T_tissue_ewas_catalog_re-analysis_of_geo_data__geo_accession_id_is_gse124366__tissue_types_are_buccal_epithelial_cells_and_peripheral_blood_mononuclear_cells	cg11065575	chr4	42403471	Tissue
30602389_Battram-T_tissue_ewas_catalog_re-analysis_of_geo_data__geo_accession_id_is_gse124366__tissue_types_are_buccal_epithelial_cells_and_peripheral_blood_mononuclear_cells	cg11073255	chr6	31762455	Tissue
30602389_Battram-T_tissue_ewas_catalog_re-analysis_of_geo_data__geo_accession_id_is_gse124366__tissue_types_are_buccal_epithelial_cells_and_peripheral_blood_mononuclear_cells	cg11075234	chr6	32312513	Tissue
30602389_Battram-T_tissue_ewas_catalog_re-analysis_of_geo_data__geo_accession_id_is_gse124366__tissue_types_are_buccal_epithelial_cells_and_peripheral_blood_mononuclear_cells	cg11076814	chr4	11225303	Tissue
30602389_Battram-T_tissue_ewas_catalog_re-analysis_of_geo_data__geo_accession_id_is_gse124366__tissue_types_are_buccal_epithelial_cells_and_peripheral_blood_mononuclear_cells	cg11083967	chr14	97500345	Tissue
30602389_Battram-T_tissue_ewas_catalog_re-analysis_of_geo_data__geo_accession_id_is_gse124366__tissue_types_are_buccal_epithelial_cells_and_peripheral_blood_mononuclear_cells	cg11093373	chr6	31698899	Tissue
30602389_Battram-T_tissue_ewas_catalog_re-analysis_of_geo_data__geo_accession_id_is_gse124366__tissue_types_are_buccal_epithelial_cells_and_peripheral_blood_mononuclear_cells	cg11100795	chr5	77583915	Tissue
30602389_Battram-T_tissue_ewas_catalog_re-analysis_of_geo_data__geo_accession_id_is_gse124366__tissue_types_are_buccal_epithelial_cells_and_peripheral_blood_mononuclear_cells	cg11104313	chr3	111717534	Tissue
30602389_Battram-T_tissue_ewas_catalog_re-analysis_of_geo_data__geo_accession_id_is_gse124366__tissue_types_are_buccal_epithelial_cells_and_peripheral_blood_mononuclear_cells	cg11119340	chr13	97126731	Tissue
30602389_Battram-T_tissue_ewas_catalog_re-analysis_of_geo_data__geo_accession_id_is_gse124366__tissue_types_are_buccal_epithelial_cells_and_peripheral_blood_mononuclear_cells	cg11121969	chr21	47268670	Tissue
30602389_Battram-T_tissue_ewas_catalog_re-analysis_of_geo_data__geo_accession_id_is_gse124366__tissue_types_are_buccal_epithelial_cells_and_peripheral_blood_mononuclear_cells	cg11125758	chr14	83591622	Tissue
30602389_Battram-T_tissue_ewas_catalog_re-analysis_of_geo_data__geo_accession_id_is_gse124366__tissue_types_are_buccal_epithelial_cells_and_peripheral_blood_mononuclear_cells	cg11140044	chr1	205156833	Tissue
30602389_Battram-T_tissue_ewas_catalog_re-analysis_of_geo_data__geo_accession_id_is_gse124366__tissue_types_are_buccal_epithelial_cells_and_peripheral_blood_mononuclear_cells	cg11162637	chr15	101818008	Tissue
30602389_Battram-T_tissue_ewas_catalog_re-analysis_of_geo_data__geo_accession_id_is_gse124366__tissue_types_are_buccal_epithelial_cells_and_peripheral_blood_mononuclear_cells	cg11187245	chr6	31323397	Tissue
30602389_Battram-T_tissue_ewas_catalog_re-analysis_of_geo_data__geo_accession_id_is_gse124366__tissue_types_are_buccal_epithelial_cells_and_peripheral_blood_mononuclear_cells	cg11192059	chr8	1650035	Tissue
30602389_Battram-T_tissue_ewas_catalog_re-analysis_of_geo_data__geo_accession_id_is_gse124366__tissue_types_are_buccal_epithelial_cells_and_peripheral_blood_mononuclear_cells	cg11194698	chr7	44184840	Tissue
30602389_Battram-T_tissue_ewas_catalog_re-analysis_of_geo_data__geo_accession_id_is_gse124366__tissue_types_are_buccal_epithelial_cells_and_peripheral_blood_mononuclear_cells	cg11201654	chr6	29690766	Tissue
30602389_Battram-T_tissue_ewas_catalog_re-analysis_of_geo_data__geo_accession_id_is_gse124366__tissue_types_are_buccal_epithelial_cells_and_peripheral_blood_mononuclear_cells	cg11203244	chr10	27609286	Tissue
25282492_fetal_vs_adult_liver	cg11203397	chr13	46870454	Tissue
30602389_Battram-T_tissue_ewas_catalog_re-analysis_of_geo_data__geo_accession_id_is_gse124366__tissue_types_are_buccal_epithelial_cells_and_peripheral_blood_mononuclear_cells	cg11203397	chr13	46870454	Tissue
30602389_Battram-T_tissue_ewas_catalog_re-analysis_of_geo_data__geo_accession_id_is_gse124366__tissue_types_are_buccal_epithelial_cells_and_peripheral_blood_mononuclear_cells	cg11206167	chr5	42924367	Tissue
30602389_Battram-T_tissue_ewas_catalog_re-analysis_of_geo_data__geo_accession_id_is_gse124366__tissue_types_are_buccal_epithelial_cells_and_peripheral_blood_mononuclear_cells	cg11209507	chr4	87813803	Tissue
30602389_Battram-T_tissue_ewas_catalog_re-analysis_of_geo_data__geo_accession_id_is_gse124366__tissue_types_are_buccal_epithelial_cells_and_peripheral_blood_mononuclear_cells	cg11210138	chr17	46233945	Tissue
25282492_fetal_vs_adult_liver	cg11211795	chr1	16554984	Tissue
30602389_Battram-T_tissue_ewas_catalog_re-analysis_of_geo_data__geo_accession_id_is_gse124366__tissue_types_are_buccal_epithelial_cells_and_peripheral_blood_mononuclear_cells	cg11211795	chr1	16554984	Tissue
30602389_Battram-T_tissue_ewas_catalog_re-analysis_of_geo_data__geo_accession_id_is_gse124366__tissue_types_are_buccal_epithelial_cells_and_peripheral_blood_mononuclear_cells	cg11229771	chr4	640503	Tissue
30602389_Battram-T_tissue_ewas_catalog_re-analysis_of_geo_data__geo_accession_id_is_gse124366__tissue_types_are_buccal_epithelial_cells_and_peripheral_blood_mononuclear_cells	cg11245297	chr19	8117898	Tissue
30602389_Battram-T_tissue_ewas_catalog_re-analysis_of_geo_data__geo_accession_id_is_gse124366__tissue_types_are_buccal_epithelial_cells_and_peripheral_blood_mononuclear_cells	cg11247343	chr6	31237824	Tissue
30602389_Battram-T_tissue_ewas_catalog_re-analysis_of_geo_data__geo_accession_id_is_gse124366__tissue_types_are_buccal_epithelial_cells_and_peripheral_blood_mononuclear_cells	cg11252792	chr3	125932053	Tissue
30602389_Battram-T_tissue_ewas_catalog_re-analysis_of_geo_data__geo_accession_id_is_gse124366__tissue_types_are_buccal_epithelial_cells_and_peripheral_blood_mononuclear_cells	cg11262757	chr6	27280423	Tissue
30602389_Battram-T_tissue_ewas_catalog_re-analysis_of_geo_data__geo_accession_id_is_gse124366__tissue_types_are_buccal_epithelial_cells_and_peripheral_blood_mononuclear_cells	cg11264863	chr20	43835661	Tissue
30602389_Battram-T_tissue_ewas_catalog_re-analysis_of_geo_data__geo_accession_id_is_gse124366__tissue_types_are_buccal_epithelial_cells_and_peripheral_blood_mononuclear_cells	cg11266682	chr4	10021025	Tissue
30602389_Battram-T_tissue_ewas_catalog_re-analysis_of_geo_data__geo_accession_id_is_gse124366__tissue_types_are_buccal_epithelial_cells_and_peripheral_blood_mononuclear_cells	cg11276093	chr10	95123774	Tissue
30602389_Battram-T_tissue_ewas_catalog_re-analysis_of_geo_data__geo_accession_id_is_gse124366__tissue_types_are_buccal_epithelial_cells_and_peripheral_blood_mononuclear_cells	cg11277230	chr4	87813935	Tissue
30602389_Battram-T_tissue_ewas_catalog_re-analysis_of_geo_data__geo_accession_id_is_gse124366__tissue_types_are_buccal_epithelial_cells_and_peripheral_blood_mononuclear_cells	cg11291889	chr13	81229444	Tissue
30602389_Battram-T_tissue_ewas_catalog_re-analysis_of_geo_data__geo_accession_id_is_gse124366__tissue_types_are_buccal_epithelial_cells_and_peripheral_blood_mononuclear_cells	cg11300208	chr3	178422610	Tissue
25282492_fetal_vs_adult_liver	cg11302791	chr8	10635419	Tissue
30602389_Battram-T_tissue_ewas_catalog_re-analysis_of_geo_data__geo_accession_id_is_gse124366__tissue_types_are_buccal_epithelial_cells_and_peripheral_blood_mononuclear_cells	cg11302791	chr8	10635419	Tissue
25282492_fetal_vs_adult_liver	cg11302945	chr12	115133159	Tissue
30602389_Battram-T_tissue_ewas_catalog_re-analysis_of_geo_data__geo_accession_id_is_gse124366__tissue_types_are_buccal_epithelial_cells_and_peripheral_blood_mononuclear_cells	cg11302945	chr12	115133159	Tissue
30602389_Battram-T_tissue_ewas_catalog_re-analysis_of_geo_data__geo_accession_id_is_gse124366__tissue_types_are_buccal_epithelial_cells_and_peripheral_blood_mononuclear_cells	cg11312566	chr9	130159344	Tissue
25282492_fetal_vs_adult_liver	cg11320084	chr1	185014181	Tissue
30602389_Battram-T_tissue_ewas_catalog_re-analysis_of_geo_data__geo_accession_id_is_gse124366__tissue_types_are_buccal_epithelial_cells_and_peripheral_blood_mononuclear_cells	cg11320084	chr1	185014181	Tissue
25282492_fetal_vs_adult_liver	cg11321030	chr10	103326711	Tissue
30602389_Battram-T_tissue_ewas_catalog_re-analysis_of_geo_data__geo_accession_id_is_gse124366__tissue_types_are_buccal_epithelial_cells_and_peripheral_blood_mononuclear_cells	cg11324010	chr4	182568983	Tissue
30602389_Battram-T_tissue_ewas_catalog_re-analysis_of_geo_data__geo_accession_id_is_gse124366__tissue_types_are_buccal_epithelial_cells_and_peripheral_blood_mononuclear_cells	cg11324116	chr11	57414908	Tissue
25282492_fetal_vs_adult_liver	cg11329865	chr7	116590242	Tissue
30602389_Battram-T_tissue_ewas_catalog_re-analysis_of_geo_data__geo_accession_id_is_gse124366__tissue_types_are_buccal_epithelial_cells_and_peripheral_blood_mononuclear_cells	cg11329865	chr7	116590242	Tissue
30602389_Battram-T_tissue_ewas_catalog_re-analysis_of_geo_data__geo_accession_id_is_gse124366__tissue_types_are_buccal_epithelial_cells_and_peripheral_blood_mononuclear_cells	cg11337289	chr13	96294131	Tissue
25282492_fetal_vs_adult_liver	cg11342453	chr6	26196699	Tissue
30602389_Battram-T_tissue_ewas_catalog_re-analysis_of_geo_data__geo_accession_id_is_gse124366__tissue_types_are_buccal_epithelial_cells_and_peripheral_blood_mononuclear_cells	cg11342453	chr6	26196699	Tissue
30602389_Battram-T_tissue_ewas_catalog_re-analysis_of_geo_data__geo_accession_id_is_gse124366__tissue_types_are_buccal_epithelial_cells_and_peripheral_blood_mononuclear_cells	cg11344533	chr11	111475393	Tissue
30602389_Battram-T_tissue_ewas_catalog_re-analysis_of_geo_data__geo_accession_id_is_gse124366__tissue_types_are_buccal_epithelial_cells_and_peripheral_blood_mononuclear_cells	cg11355225	chr19	39398692	Tissue
30602389_Battram-T_tissue_ewas_catalog_re-analysis_of_geo_data__geo_accession_id_is_gse124366__tissue_types_are_buccal_epithelial_cells_and_peripheral_blood_mononuclear_cells	cg11360522	chr13	113379828	Tissue
30602389_Battram-T_tissue_ewas_catalog_re-analysis_of_geo_data__geo_accession_id_is_gse124366__tissue_types_are_buccal_epithelial_cells_and_peripheral_blood_mononuclear_cells	cg11369071	chr6	26988148	Tissue
30602389_Battram-T_tissue_ewas_catalog_re-analysis_of_geo_data__geo_accession_id_is_gse124366__tissue_types_are_buccal_epithelial_cells_and_peripheral_blood_mononuclear_cells	cg11378484	chr3	63848695	Tissue
30602389_Battram-T_tissue_ewas_catalog_re-analysis_of_geo_data__geo_accession_id_is_gse124366__tissue_types_are_buccal_epithelial_cells_and_peripheral_blood_mononuclear_cells	cg11385631	chr8	6321006	Tissue
30602389_Battram-T_tissue_ewas_catalog_re-analysis_of_geo_data__geo_accession_id_is_gse124366__tissue_types_are_buccal_epithelial_cells_and_peripheral_blood_mononuclear_cells	cg11386011	chr6	32121156	Tissue
30602389_Battram-T_tissue_ewas_catalog_re-analysis_of_geo_data__geo_accession_id_is_gse124366__tissue_types_are_buccal_epithelial_cells_and_peripheral_blood_mononuclear_cells	cg11396628	chr6	31095913	Tissue
30602389_Battram-T_tissue_ewas_catalog_re-analysis_of_geo_data__geo_accession_id_is_gse124366__tissue_types_are_buccal_epithelial_cells_and_peripheral_blood_mononuclear_cells	cg11409139	chr6	30292481	Tissue
30602389_Battram-T_tissue_ewas_catalog_re-analysis_of_geo_data__geo_accession_id_is_gse124366__tissue_types_are_buccal_epithelial_cells_and_peripheral_blood_mononuclear_cells	cg11421972	chr1	16343756	Tissue
25282492_fetal_vs_adult_liver	cg11427534	chr5	132155233	Tissue
30602389_Battram-T_tissue_ewas_catalog_re-analysis_of_geo_data__geo_accession_id_is_gse124366__tissue_types_are_buccal_epithelial_cells_and_peripheral_blood_mononuclear_cells	cg11427534	chr5	132155233	Tissue
30602389_Battram-T_tissue_ewas_catalog_re-analysis_of_geo_data__geo_accession_id_is_gse124366__tissue_types_are_buccal_epithelial_cells_and_peripheral_blood_mononuclear_cells	cg11431261	chr6	32015297	Tissue
30602389_Battram-T_tissue_ewas_catalog_re-analysis_of_geo_data__geo_accession_id_is_gse124366__tissue_types_are_buccal_epithelial_cells_and_peripheral_blood_mononuclear_cells	cg11456145	chr19	54976756	Tissue
30602389_Battram-T_tissue_ewas_catalog_re-analysis_of_geo_data__geo_accession_id_is_gse124366__tissue_types_are_buccal_epithelial_cells_and_peripheral_blood_mononuclear_cells	cg11469778	chr2	131674201	Tissue
30602389_Battram-T_tissue_ewas_catalog_re-analysis_of_geo_data__geo_accession_id_is_gse124366__tissue_types_are_buccal_epithelial_cells_and_peripheral_blood_mononuclear_cells	cg11485823	chr6	30921592	Tissue
30602389_Battram-T_tissue_ewas_catalog_re-analysis_of_geo_data__geo_accession_id_is_gse124366__tissue_types_are_buccal_epithelial_cells_and_peripheral_blood_mononuclear_cells	cg11489251	chr6	31508297	Tissue
30602389_Battram-T_tissue_ewas_catalog_re-analysis_of_geo_data__geo_accession_id_is_gse124366__tissue_types_are_buccal_epithelial_cells_and_peripheral_blood_mononuclear_cells	cg11491998	chr6	30419493	Tissue
30602389_Battram-T_tissue_ewas_catalog_re-analysis_of_geo_data__geo_accession_id_is_gse124366__tissue_types_are_buccal_epithelial_cells_and_peripheral_blood_mononuclear_cells	cg11493661	chr6	32016239	Tissue
30602389_Battram-T_tissue_ewas_catalog_re-analysis_of_geo_data__geo_accession_id_is_gse124366__tissue_types_are_buccal_epithelial_cells_and_peripheral_blood_mononuclear_cells	cg11510999	chr12	53591490	Tissue
30602389_Battram-T_tissue_ewas_catalog_re-analysis_of_geo_data__geo_accession_id_is_gse124366__tissue_types_are_buccal_epithelial_cells_and_peripheral_blood_mononuclear_cells	cg11517269	chr6	28058789	Tissue
30602389_Battram-T_tissue_ewas_catalog_re-analysis_of_geo_data__geo_accession_id_is_gse124366__tissue_types_are_buccal_epithelial_cells_and_peripheral_blood_mononuclear_cells	cg11534593	chr11	120044594	Tissue
30602389_Battram-T_tissue_ewas_catalog_re-analysis_of_geo_data__geo_accession_id_is_gse124366__tissue_types_are_buccal_epithelial_cells_and_peripheral_blood_mononuclear_cells	cg11535366	chr2	128422284	Tissue
30602389_Battram-T_tissue_ewas_catalog_re-analysis_of_geo_data__geo_accession_id_is_gse124366__tissue_types_are_buccal_epithelial_cells_and_peripheral_blood_mononuclear_cells	cg11543397	chr8	120220094	Tissue
30602389_Battram-T_tissue_ewas_catalog_re-analysis_of_geo_data__geo_accession_id_is_gse124366__tissue_types_are_buccal_epithelial_cells_and_peripheral_blood_mononuclear_cells	cg11544138	chr19	1003455	Tissue
30602389_Battram-T_tissue_ewas_catalog_re-analysis_of_geo_data__geo_accession_id_is_gse124366__tissue_types_are_buccal_epithelial_cells_and_peripheral_blood_mononuclear_cells	cg11548404	chr12	133076622	Tissue
25282492_fetal_vs_adult_liver	cg11572844	chr5	129239273	Tissue
30602389_Battram-T_tissue_ewas_catalog_re-analysis_of_geo_data__geo_accession_id_is_gse124366__tissue_types_are_buccal_epithelial_cells_and_peripheral_blood_mononuclear_cells	cg11572844	chr5	129239273	Tissue
30602389_Battram-T_tissue_ewas_catalog_re-analysis_of_geo_data__geo_accession_id_is_gse124366__tissue_types_are_buccal_epithelial_cells_and_peripheral_blood_mononuclear_cells	cg11584098	chr5	115914999	Tissue
30602389_Battram-T_tissue_ewas_catalog_re-analysis_of_geo_data__geo_accession_id_is_gse124366__tissue_types_are_buccal_epithelial_cells_and_peripheral_blood_mononuclear_cells	cg11587584	chr6	29692372	Tissue
30602389_Battram-T_tissue_ewas_catalog_re-analysis_of_geo_data__geo_accession_id_is_gse124366__tissue_types_are_buccal_epithelial_cells_and_peripheral_blood_mononuclear_cells	cg11601932	chr3	195578011	Tissue
30602389_Battram-T_tissue_ewas_catalog_re-analysis_of_geo_data__geo_accession_id_is_gse124366__tissue_types_are_buccal_epithelial_cells_and_peripheral_blood_mononuclear_cells	cg11613902	chr10	98156120	Tissue
25282492_fetal_vs_adult_liver	cg11645556	chr11	14322256	Tissue
30602389_Battram-T_tissue_ewas_catalog_re-analysis_of_geo_data__geo_accession_id_is_gse124366__tissue_types_are_buccal_epithelial_cells_and_peripheral_blood_mononuclear_cells	cg11645556	chr11	14322256	Tissue
30602389_Battram-T_tissue_ewas_catalog_re-analysis_of_geo_data__geo_accession_id_is_gse124366__tissue_types_are_buccal_epithelial_cells_and_peripheral_blood_mononuclear_cells	cg11657615	chr16	67449861	Tissue
30602389_Battram-T_tissue_ewas_catalog_re-analysis_of_geo_data__geo_accession_id_is_gse124366__tissue_types_are_buccal_epithelial_cells_and_peripheral_blood_mononuclear_cells	cg11670060	chr5	145316416	Tissue
25282492_fetal_vs_adult_liver	cg11675881	chr10	101875138	Tissue
30602389_Battram-T_tissue_ewas_catalog_re-analysis_of_geo_data__geo_accession_id_is_gse124366__tissue_types_are_buccal_epithelial_cells_and_peripheral_blood_mononuclear_cells	cg11675881	chr10	101875138	Tissue
30602389_Battram-T_tissue_ewas_catalog_re-analysis_of_geo_data__geo_accession_id_is_gse124366__tissue_types_are_buccal_epithelial_cells_and_peripheral_blood_mononuclear_cells	cg11699257	chr8	28634455	Tissue
30602389_Battram-T_tissue_ewas_catalog_re-analysis_of_geo_data__geo_accession_id_is_gse124366__tissue_types_are_buccal_epithelial_cells_and_peripheral_blood_mononuclear_cells	cg11704601	chr10	1390610	Tissue
25282492_fetal_vs_adult_liver	cg11713064	chr6	33730089	Tissue
30602389_Battram-T_tissue_ewas_catalog_re-analysis_of_geo_data__geo_accession_id_is_gse124366__tissue_types_are_buccal_epithelial_cells_and_peripheral_blood_mononuclear_cells	cg11713064	chr6	33730089	Tissue
30602389_Battram-T_tissue_ewas_catalog_re-analysis_of_geo_data__geo_accession_id_is_gse124366__tissue_types_are_buccal_epithelial_cells_and_peripheral_blood_mononuclear_cells	cg11715092	chr21	47705294	Tissue
30602389_Battram-T_tissue_ewas_catalog_re-analysis_of_geo_data__geo_accession_id_is_gse124366__tissue_types_are_buccal_epithelial_cells_and_peripheral_blood_mononuclear_cells	cg11720950	chr6	32223114	Tissue
30602389_Battram-T_tissue_ewas_catalog_re-analysis_of_geo_data__geo_accession_id_is_gse124366__tissue_types_are_buccal_epithelial_cells_and_peripheral_blood_mononuclear_cells	cg11729363	chr3	183271175	Tissue
25282492_fetal_vs_adult_liver	cg11745355	chr20	13085698	Tissue
30602389_Battram-T_tissue_ewas_catalog_re-analysis_of_geo_data__geo_accession_id_is_gse124366__tissue_types_are_buccal_epithelial_cells_and_peripheral_blood_mononuclear_cells	cg11745355	chr20	13085698	Tissue
30602389_Battram-T_tissue_ewas_catalog_re-analysis_of_geo_data__geo_accession_id_is_gse124366__tissue_types_are_buccal_epithelial_cells_and_peripheral_blood_mononuclear_cells	cg11748880	chr15	49438392	Tissue
30602389_Battram-T_tissue_ewas_catalog_re-analysis_of_geo_data__geo_accession_id_is_gse124366__tissue_types_are_buccal_epithelial_cells_and_peripheral_blood_mononuclear_cells	cg11760395	chr10	33701708	Tissue
30602389_Battram-T_tissue_ewas_catalog_re-analysis_of_geo_data__geo_accession_id_is_gse124366__tissue_types_are_buccal_epithelial_cells_and_peripheral_blood_mononuclear_cells	cg11778840	chr21	40823722	Tissue
30602389_Battram-T_tissue_ewas_catalog_re-analysis_of_geo_data__geo_accession_id_is_gse124366__tissue_types_are_buccal_epithelial_cells_and_peripheral_blood_mononuclear_cells	cg11783901	chr17	47102000	Tissue
30602389_Battram-T_tissue_ewas_catalog_re-analysis_of_geo_data__geo_accession_id_is_gse124366__tissue_types_are_buccal_epithelial_cells_and_peripheral_blood_mononuclear_cells	cg11784564	chr13	30688502	Tissue
30602389_Battram-T_tissue_ewas_catalog_re-analysis_of_geo_data__geo_accession_id_is_gse124366__tissue_types_are_buccal_epithelial_cells_and_peripheral_blood_mononuclear_cells	cg11798891	chr8	143485435	Tissue
30602389_Battram-T_tissue_ewas_catalog_re-analysis_of_geo_data__geo_accession_id_is_gse124366__tissue_types_are_buccal_epithelial_cells_and_peripheral_blood_mononuclear_cells	cg11805138	chr6	31148332	Tissue
30602389_Battram-T_tissue_ewas_catalog_re-analysis_of_geo_data__geo_accession_id_is_gse124366__tissue_types_are_buccal_epithelial_cells_and_peripheral_blood_mononuclear_cells	cg11806203	chr1	93254890	Tissue
30602389_Battram-T_tissue_ewas_catalog_re-analysis_of_geo_data__geo_accession_id_is_gse124366__tissue_types_are_buccal_epithelial_cells_and_peripheral_blood_mononuclear_cells	cg11811828	chr6	31148666	Tissue
30602389_Battram-T_tissue_ewas_catalog_re-analysis_of_geo_data__geo_accession_id_is_gse124366__tissue_types_are_buccal_epithelial_cells_and_peripheral_blood_mononuclear_cells	cg11816923	chr1	214725455	Tissue
30602389_Battram-T_tissue_ewas_catalog_re-analysis_of_geo_data__geo_accession_id_is_gse124366__tissue_types_are_buccal_epithelial_cells_and_peripheral_blood_mononuclear_cells	cg11820585	chr15	74284253	Tissue
30602389_Battram-T_tissue_ewas_catalog_re-analysis_of_geo_data__geo_accession_id_is_gse124366__tissue_types_are_buccal_epithelial_cells_and_peripheral_blood_mononuclear_cells	cg11824172	chr1	60280096	Tissue
30602389_Battram-T_tissue_ewas_catalog_re-analysis_of_geo_data__geo_accession_id_is_gse124366__tissue_types_are_buccal_epithelial_cells_and_peripheral_blood_mononuclear_cells	cg11824956	chr1	181286843	Tissue
30602389_Battram-T_tissue_ewas_catalog_re-analysis_of_geo_data__geo_accession_id_is_gse124366__tissue_types_are_buccal_epithelial_cells_and_peripheral_blood_mononuclear_cells	cg11825431	chr1	151131330	Tissue
25282492_fetal_vs_adult_liver	cg11827514	chr8	143125722	Tissue
30602389_Battram-T_tissue_ewas_catalog_re-analysis_of_geo_data__geo_accession_id_is_gse124366__tissue_types_are_buccal_epithelial_cells_and_peripheral_blood_mononuclear_cells	cg11827514	chr8	143125722	Tissue
30602389_Battram-T_tissue_ewas_catalog_re-analysis_of_geo_data__geo_accession_id_is_gse124366__tissue_types_are_buccal_epithelial_cells_and_peripheral_blood_mononuclear_cells	cg11834473	chr6	29591753	Tissue
30602389_Battram-T_tissue_ewas_catalog_re-analysis_of_geo_data__geo_accession_id_is_gse124366__tissue_types_are_buccal_epithelial_cells_and_peripheral_blood_mononuclear_cells	cg11835197	chr1	36038514	Tissue
30602389_Battram-T_tissue_ewas_catalog_re-analysis_of_geo_data__geo_accession_id_is_gse124366__tissue_types_are_buccal_epithelial_cells_and_peripheral_blood_mononuclear_cells	cg11847933	chr1	227130394	Tissue
30602389_Battram-T_tissue_ewas_catalog_re-analysis_of_geo_data__geo_accession_id_is_gse124366__tissue_types_are_buccal_epithelial_cells_and_peripheral_blood_mononuclear_cells	cg11853788	chr1	179561347	Tissue
30602389_Battram-T_tissue_ewas_catalog_re-analysis_of_geo_data__geo_accession_id_is_gse124366__tissue_types_are_buccal_epithelial_cells_and_peripheral_blood_mononuclear_cells	cg11862001	chr10	6764048	Tissue
30602389_Battram-T_tissue_ewas_catalog_re-analysis_of_geo_data__geo_accession_id_is_gse124366__tissue_types_are_buccal_epithelial_cells_and_peripheral_blood_mononuclear_cells	cg11862551	chr6	29817963	Tissue
30602389_Battram-T_tissue_ewas_catalog_re-analysis_of_geo_data__geo_accession_id_is_gse124366__tissue_types_are_buccal_epithelial_cells_and_peripheral_blood_mononuclear_cells	cg11862714	chr17	46644175	Tissue
30602389_Battram-T_tissue_ewas_catalog_re-analysis_of_geo_data__geo_accession_id_is_gse124366__tissue_types_are_buccal_epithelial_cells_and_peripheral_blood_mononuclear_cells	cg11868595	chr6	32191226	Tissue
30602389_Battram-T_tissue_ewas_catalog_re-analysis_of_geo_data__geo_accession_id_is_gse124366__tissue_types_are_buccal_epithelial_cells_and_peripheral_blood_mononuclear_cells	cg11870561	chr7	33773562	Tissue
30602389_Battram-T_tissue_ewas_catalog_re-analysis_of_geo_data__geo_accession_id_is_gse124366__tissue_types_are_buccal_epithelial_cells_and_peripheral_blood_mononuclear_cells	cg11870956	chr6	30657000	Tissue
30602389_Battram-T_tissue_ewas_catalog_re-analysis_of_geo_data__geo_accession_id_is_gse124366__tissue_types_are_buccal_epithelial_cells_and_peripheral_blood_mononuclear_cells	cg11884151	chr7	93728657	Tissue
30602389_Battram-T_tissue_ewas_catalog_re-analysis_of_geo_data__geo_accession_id_is_gse124366__tissue_types_are_buccal_epithelial_cells_and_peripheral_blood_mononuclear_cells	cg11886965	chr6	28879849	Tissue
30602389_Battram-T_tissue_ewas_catalog_re-analysis_of_geo_data__geo_accession_id_is_gse124366__tissue_types_are_buccal_epithelial_cells_and_peripheral_blood_mononuclear_cells	cg11887532	chr6	51814455	Tissue
30602389_Battram-T_tissue_ewas_catalog_re-analysis_of_geo_data__geo_accession_id_is_gse124366__tissue_types_are_buccal_epithelial_cells_and_peripheral_blood_mononuclear_cells	cg11906285	chr5	23315719	Tissue
30602389_Battram-T_tissue_ewas_catalog_re-analysis_of_geo_data__geo_accession_id_is_gse124366__tissue_types_are_buccal_epithelial_cells_and_peripheral_blood_mononuclear_cells	cg11906827	chr19	17414337	Tissue
30602389_Battram-T_tissue_ewas_catalog_re-analysis_of_geo_data__geo_accession_id_is_gse124366__tissue_types_are_buccal_epithelial_cells_and_peripheral_blood_mononuclear_cells	cg11915525	chr12	27622700	Tissue
30602389_Battram-T_tissue_ewas_catalog_re-analysis_of_geo_data__geo_accession_id_is_gse124366__tissue_types_are_buccal_epithelial_cells_and_peripheral_blood_mononuclear_cells	cg11920449	chr6	36645608	Tissue
30602389_Battram-T_tissue_ewas_catalog_re-analysis_of_geo_data__geo_accession_id_is_gse124366__tissue_types_are_buccal_epithelial_cells_and_peripheral_blood_mononuclear_cells	cg11935153	chr6	30923306	Tissue
30602389_Battram-T_tissue_ewas_catalog_re-analysis_of_geo_data__geo_accession_id_is_gse124366__tissue_types_are_buccal_epithelial_cells_and_peripheral_blood_mononuclear_cells	cg11935738	chr6	29520752	Tissue
30602389_Battram-T_tissue_ewas_catalog_re-analysis_of_geo_data__geo_accession_id_is_gse124366__tissue_types_are_buccal_epithelial_cells_and_peripheral_blood_mononuclear_cells	cg11945167	chr8	4644739	Tissue
25282492_fetal_vs_adult_liver	cg11951010	chr1	57746735	Tissue
30602389_Battram-T_tissue_ewas_catalog_re-analysis_of_geo_data__geo_accession_id_is_gse124366__tissue_types_are_buccal_epithelial_cells_and_peripheral_blood_mononuclear_cells	cg11953775	chr1	207597011	Tissue
30602389_Battram-T_tissue_ewas_catalog_re-analysis_of_geo_data__geo_accession_id_is_gse124366__tissue_types_are_buccal_epithelial_cells_and_peripheral_blood_mononuclear_cells	cg11958128	chr12	3226445	Tissue
30602389_Battram-T_tissue_ewas_catalog_re-analysis_of_geo_data__geo_accession_id_is_gse124366__tissue_types_are_buccal_epithelial_cells_and_peripheral_blood_mononuclear_cells	cg11963660	chr6	30043820	Tissue
30602389_Battram-T_tissue_ewas_catalog_re-analysis_of_geo_data__geo_accession_id_is_gse124366__tissue_types_are_buccal_epithelial_cells_and_peripheral_blood_mononuclear_cells	cg11968118	chr17	16474839	Tissue
30602389_Battram-T_tissue_ewas_catalog_re-analysis_of_geo_data__geo_accession_id_is_gse124366__tissue_types_are_buccal_epithelial_cells_and_peripheral_blood_mononuclear_cells	cg11975397	chr1	159439981	Tissue
30602389_Battram-T_tissue_ewas_catalog_re-analysis_of_geo_data__geo_accession_id_is_gse124366__tissue_types_are_buccal_epithelial_cells_and_peripheral_blood_mononuclear_cells	cg11981868	chr6	32185954	Tissue
30602389_Battram-T_tissue_ewas_catalog_re-analysis_of_geo_data__geo_accession_id_is_gse124366__tissue_types_are_buccal_epithelial_cells_and_peripheral_blood_mononuclear_cells	cg11983857	chr6	5145532	Tissue
30602389_Battram-T_tissue_ewas_catalog_re-analysis_of_geo_data__geo_accession_id_is_gse124366__tissue_types_are_buccal_epithelial_cells_and_peripheral_blood_mononuclear_cells	cg11986643	chr6	32634316	Tissue
30602389_Battram-T_tissue_ewas_catalog_re-analysis_of_geo_data__geo_accession_id_is_gse124366__tissue_types_are_buccal_epithelial_cells_and_peripheral_blood_mononuclear_cells	cg11991824	chr6	31651283	Tissue
30602389_Battram-T_tissue_ewas_catalog_re-analysis_of_geo_data__geo_accession_id_is_gse124366__tissue_types_are_buccal_epithelial_cells_and_peripheral_blood_mononuclear_cells	cg12000131	chr17	27941776	Tissue
30602389_Battram-T_tissue_ewas_catalog_re-analysis_of_geo_data__geo_accession_id_is_gse124366__tissue_types_are_buccal_epithelial_cells_and_peripheral_blood_mononuclear_cells	cg12002139	chr6	158478872	Tissue
30602389_Battram-T_tissue_ewas_catalog_re-analysis_of_geo_data__geo_accession_id_is_gse124366__tissue_types_are_buccal_epithelial_cells_and_peripheral_blood_mononuclear_cells	cg12019614	chr19	11353996	Tissue
30602389_Battram-T_tissue_ewas_catalog_re-analysis_of_geo_data__geo_accession_id_is_gse124366__tissue_types_are_buccal_epithelial_cells_and_peripheral_blood_mononuclear_cells	cg12021814	chr2	172973195	Tissue
30602389_Battram-T_tissue_ewas_catalog_re-analysis_of_geo_data__geo_accession_id_is_gse124366__tissue_types_are_buccal_epithelial_cells_and_peripheral_blood_mononuclear_cells	cg12022621	chr1	203734505	Tissue
30602389_Battram-T_tissue_ewas_catalog_re-analysis_of_geo_data__geo_accession_id_is_gse124366__tissue_types_are_buccal_epithelial_cells_and_peripheral_blood_mononuclear_cells	cg12024906	chr19	37825679	Tissue
30602389_Battram-T_tissue_ewas_catalog_re-analysis_of_geo_data__geo_accession_id_is_gse124366__tissue_types_are_buccal_epithelial_cells_and_peripheral_blood_mononuclear_cells	cg12027899	chr11	58385947	Tissue
30602389_Battram-T_tissue_ewas_catalog_re-analysis_of_geo_data__geo_accession_id_is_gse124366__tissue_types_are_buccal_epithelial_cells_and_peripheral_blood_mononuclear_cells	cg12037947	chr20	23067752	Tissue
25282492_fetal_vs_adult_liver	cg12056210	chr8	144330701	Tissue
30602389_Battram-T_tissue_ewas_catalog_re-analysis_of_geo_data__geo_accession_id_is_gse124366__tissue_types_are_buccal_epithelial_cells_and_peripheral_blood_mononuclear_cells	cg12056210	chr8	144330701	Tissue
30602389_Battram-T_tissue_ewas_catalog_re-analysis_of_geo_data__geo_accession_id_is_gse124366__tissue_types_are_buccal_epithelial_cells_and_peripheral_blood_mononuclear_cells	cg12062782	chr11	66102686	Tissue
30602389_Battram-T_tissue_ewas_catalog_re-analysis_of_geo_data__geo_accession_id_is_gse124366__tissue_types_are_buccal_epithelial_cells_and_peripheral_blood_mononuclear_cells	cg12073833	chr7	1965232	Tissue
30602389_Battram-T_tissue_ewas_catalog_re-analysis_of_geo_data__geo_accession_id_is_gse124366__tissue_types_are_buccal_epithelial_cells_and_peripheral_blood_mononuclear_cells	cg12078775	chr6	30419543	Tissue
30602389_Battram-T_tissue_ewas_catalog_re-analysis_of_geo_data__geo_accession_id_is_gse124366__tissue_types_are_buccal_epithelial_cells_and_peripheral_blood_mononuclear_cells	cg12094174	chr6	31466187	Tissue
25282492_fetal_vs_adult_liver	cg12094808	chr15	44196266	Tissue
30602389_Battram-T_tissue_ewas_catalog_re-analysis_of_geo_data__geo_accession_id_is_gse124366__tissue_types_are_buccal_epithelial_cells_and_peripheral_blood_mononuclear_cells	cg12094808	chr15	44196266	Tissue
30602389_Battram-T_tissue_ewas_catalog_re-analysis_of_geo_data__geo_accession_id_is_gse124366__tissue_types_are_buccal_epithelial_cells_and_peripheral_blood_mononuclear_cells	cg12104246	chr6	24718589	Tissue
30602389_Battram-T_tissue_ewas_catalog_re-analysis_of_geo_data__geo_accession_id_is_gse124366__tissue_types_are_buccal_epithelial_cells_and_peripheral_blood_mononuclear_cells	cg12106855	chr8	107281510	Tissue
30602389_Battram-T_tissue_ewas_catalog_re-analysis_of_geo_data__geo_accession_id_is_gse124366__tissue_types_are_buccal_epithelial_cells_and_peripheral_blood_mononuclear_cells	cg12120406	chr17	25822056	Tissue
30602389_Battram-T_tissue_ewas_catalog_re-analysis_of_geo_data__geo_accession_id_is_gse124366__tissue_types_are_buccal_epithelial_cells_and_peripheral_blood_mononuclear_cells	cg12126990	chr2	100588044	Tissue
30602389_Battram-T_tissue_ewas_catalog_re-analysis_of_geo_data__geo_accession_id_is_gse124366__tissue_types_are_buccal_epithelial_cells_and_peripheral_blood_mononuclear_cells	cg12149319	chr6	31947212	Tissue
30602389_Battram-T_tissue_ewas_catalog_re-analysis_of_geo_data__geo_accession_id_is_gse124366__tissue_types_are_buccal_epithelial_cells_and_peripheral_blood_mononuclear_cells	cg12149606	chr14	75614186	Tissue
25282492_fetal_vs_adult_liver	cg12149795	chr21	47882121	Tissue
30602389_Battram-T_tissue_ewas_catalog_re-analysis_of_geo_data__geo_accession_id_is_gse124366__tissue_types_are_buccal_epithelial_cells_and_peripheral_blood_mononuclear_cells	cg12149795	chr21	47882121	Tissue
30602389_Battram-T_tissue_ewas_catalog_re-analysis_of_geo_data__geo_accession_id_is_gse124366__tissue_types_are_buccal_epithelial_cells_and_peripheral_blood_mononuclear_cells	cg12152352	chr11	68856906	Tissue
30602389_Battram-T_tissue_ewas_catalog_re-analysis_of_geo_data__geo_accession_id_is_gse124366__tissue_types_are_buccal_epithelial_cells_and_peripheral_blood_mononuclear_cells	cg12174341	chr8	41424342	Tissue
30602389_Battram-T_tissue_ewas_catalog_re-analysis_of_geo_data__geo_accession_id_is_gse124366__tissue_types_are_buccal_epithelial_cells_and_peripheral_blood_mononuclear_cells	cg12185975	chr8	131773696	Tissue
30602389_Battram-T_tissue_ewas_catalog_re-analysis_of_geo_data__geo_accession_id_is_gse124366__tissue_types_are_buccal_epithelial_cells_and_peripheral_blood_mononuclear_cells	cg12213414	chr2	99867344	Tissue
30602389_Battram-T_tissue_ewas_catalog_re-analysis_of_geo_data__geo_accession_id_is_gse124366__tissue_types_are_buccal_epithelial_cells_and_peripheral_blood_mononuclear_cells	cg12221864	chr2	29127558	Tissue
30602389_Battram-T_tissue_ewas_catalog_re-analysis_of_geo_data__geo_accession_id_is_gse124366__tissue_types_are_buccal_epithelial_cells_and_peripheral_blood_mononuclear_cells	cg12223997	chr11	9159596	Tissue
25282492_fetal_vs_adult_liver	cg12226009	chr10	91263650	Tissue
30602389_Battram-T_tissue_ewas_catalog_re-analysis_of_geo_data__geo_accession_id_is_gse124366__tissue_types_are_buccal_epithelial_cells_and_peripheral_blood_mononuclear_cells	cg12226009	chr10	91263650	Tissue
30602389_Battram-T_tissue_ewas_catalog_re-analysis_of_geo_data__geo_accession_id_is_gse124366__tissue_types_are_buccal_epithelial_cells_and_peripheral_blood_mononuclear_cells	cg12231246	chr17	27346732	Tissue
30602389_Battram-T_tissue_ewas_catalog_re-analysis_of_geo_data__geo_accession_id_is_gse124366__tissue_types_are_buccal_epithelial_cells_and_peripheral_blood_mononuclear_cells	cg12236088	chr2	105275812	Tissue
30602389_Battram-T_tissue_ewas_catalog_re-analysis_of_geo_data__geo_accession_id_is_gse124366__tissue_types_are_buccal_epithelial_cells_and_peripheral_blood_mononuclear_cells	cg12239557	chr10	123778187	Tissue
30602389_Battram-T_tissue_ewas_catalog_re-analysis_of_geo_data__geo_accession_id_is_gse124366__tissue_types_are_buccal_epithelial_cells_and_peripheral_blood_mononuclear_cells	cg12243133	chr11	66823616	Tissue
30602389_Battram-T_tissue_ewas_catalog_re-analysis_of_geo_data__geo_accession_id_is_gse124366__tissue_types_are_buccal_epithelial_cells_and_peripheral_blood_mononuclear_cells	cg12251779	chr22	45608440	Tissue
30602389_Battram-T_tissue_ewas_catalog_re-analysis_of_geo_data__geo_accession_id_is_gse124366__tissue_types_are_buccal_epithelial_cells_and_peripheral_blood_mononuclear_cells	cg12255774	chr11	61689144	Tissue
25282492_fetal_vs_adult_liver	cg12269161	chr6	143178039	Tissue
30602389_Battram-T_tissue_ewas_catalog_re-analysis_of_geo_data__geo_accession_id_is_gse124366__tissue_types_are_buccal_epithelial_cells_and_peripheral_blood_mononuclear_cells	cg12269161	chr6	143178039	Tissue
30602389_Battram-T_tissue_ewas_catalog_re-analysis_of_geo_data__geo_accession_id_is_gse124366__tissue_types_are_buccal_epithelial_cells_and_peripheral_blood_mononuclear_cells	cg12271079	chr10	117997745	Tissue
30602389_Battram-T_tissue_ewas_catalog_re-analysis_of_geo_data__geo_accession_id_is_gse124366__tissue_types_are_buccal_epithelial_cells_and_peripheral_blood_mononuclear_cells	cg12287358	chr6	29796032	Tissue
25282492_fetal_vs_adult_liver	cg12287945	chr19	35758300	Tissue
30602389_Battram-T_tissue_ewas_catalog_re-analysis_of_geo_data__geo_accession_id_is_gse124366__tissue_types_are_buccal_epithelial_cells_and_peripheral_blood_mononuclear_cells	cg12298697	chr6	32850425	Tissue
25282492_fetal_vs_adult_liver	cg12298872	chr1	228352449	Tissue
30602389_Battram-T_tissue_ewas_catalog_re-analysis_of_geo_data__geo_accession_id_is_gse124366__tissue_types_are_buccal_epithelial_cells_and_peripheral_blood_mononuclear_cells	cg12302070	chr2	163695776	Tissue
25282492_fetal_vs_adult_liver	cg12303160	chr4	54343119	Tissue
30602389_Battram-T_tissue_ewas_catalog_re-analysis_of_geo_data__geo_accession_id_is_gse124366__tissue_types_are_buccal_epithelial_cells_and_peripheral_blood_mononuclear_cells	cg12303160	chr4	54343119	Tissue
30602389_Battram-T_tissue_ewas_catalog_re-analysis_of_geo_data__geo_accession_id_is_gse124366__tissue_types_are_buccal_epithelial_cells_and_peripheral_blood_mononuclear_cells	cg12303981	chr6	2244766	Tissue
30602389_Battram-T_tissue_ewas_catalog_re-analysis_of_geo_data__geo_accession_id_is_gse124366__tissue_types_are_buccal_epithelial_cells_and_peripheral_blood_mononuclear_cells	cg12340454	chr15	61519486	Tissue
25282492_fetal_vs_adult_liver	cg12359904	chr3	156848454	Tissue
30602389_Battram-T_tissue_ewas_catalog_re-analysis_of_geo_data__geo_accession_id_is_gse124366__tissue_types_are_buccal_epithelial_cells_and_peripheral_blood_mononuclear_cells	cg12359904	chr3	156848454	Tissue
30602389_Battram-T_tissue_ewas_catalog_re-analysis_of_geo_data__geo_accession_id_is_gse124366__tissue_types_are_buccal_epithelial_cells_and_peripheral_blood_mononuclear_cells	cg12365402	chr11	9010492	Tissue
30602389_Battram-T_tissue_ewas_catalog_re-analysis_of_geo_data__geo_accession_id_is_gse124366__tissue_types_are_buccal_epithelial_cells_and_peripheral_blood_mononuclear_cells	cg12373659	chr5	178973820	Tissue
30602389_Battram-T_tissue_ewas_catalog_re-analysis_of_geo_data__geo_accession_id_is_gse124366__tissue_types_are_buccal_epithelial_cells_and_peripheral_blood_mononuclear_cells	cg12422154	chr6	30130819	Tissue
30602389_Battram-T_tissue_ewas_catalog_re-analysis_of_geo_data__geo_accession_id_is_gse124366__tissue_types_are_buccal_epithelial_cells_and_peripheral_blood_mononuclear_cells	cg12423902	chr6	30159309	Tissue
30602389_Battram-T_tissue_ewas_catalog_re-analysis_of_geo_data__geo_accession_id_is_gse124366__tissue_types_are_buccal_epithelial_cells_and_peripheral_blood_mononuclear_cells	cg12425321	chr6	31733914	Tissue
30602389_Battram-T_tissue_ewas_catalog_re-analysis_of_geo_data__geo_accession_id_is_gse124366__tissue_types_are_buccal_epithelial_cells_and_peripheral_blood_mononuclear_cells	cg12435134	chr4	76860890	Tissue
30602389_Battram-T_tissue_ewas_catalog_re-analysis_of_geo_data__geo_accession_id_is_gse124366__tissue_types_are_buccal_epithelial_cells_and_peripheral_blood_mononuclear_cells	cg12451530	chr2	54087209	Tissue
30602389_Battram-T_tissue_ewas_catalog_re-analysis_of_geo_data__geo_accession_id_is_gse124366__tissue_types_are_buccal_epithelial_cells_and_peripheral_blood_mononuclear_cells	cg12456825	chr3	121312127	Tissue
30602389_Battram-T_tissue_ewas_catalog_re-analysis_of_geo_data__geo_accession_id_is_gse124366__tissue_types_are_buccal_epithelial_cells_and_peripheral_blood_mononuclear_cells	cg12469001	chr7	129650050	Tissue
30602389_Battram-T_tissue_ewas_catalog_re-analysis_of_geo_data__geo_accession_id_is_gse124366__tissue_types_are_buccal_epithelial_cells_and_peripheral_blood_mononuclear_cells	cg12473912	chr3	136751656	Tissue
30602389_Battram-T_tissue_ewas_catalog_re-analysis_of_geo_data__geo_accession_id_is_gse124366__tissue_types_are_buccal_epithelial_cells_and_peripheral_blood_mononuclear_cells	cg12476230	chr10	17569855	Tissue
30602389_Battram-T_tissue_ewas_catalog_re-analysis_of_geo_data__geo_accession_id_is_gse124366__tissue_types_are_buccal_epithelial_cells_and_peripheral_blood_mononuclear_cells	cg12493058	chr6	32052444	Tissue
30602389_Battram-T_tissue_ewas_catalog_re-analysis_of_geo_data__geo_accession_id_is_gse124366__tissue_types_are_buccal_epithelial_cells_and_peripheral_blood_mononuclear_cells	cg12495731	chr17	80696071	Tissue
30602389_Battram-T_tissue_ewas_catalog_re-analysis_of_geo_data__geo_accession_id_is_gse124366__tissue_types_are_buccal_epithelial_cells_and_peripheral_blood_mononuclear_cells	cg12511487	chr13	50418481	Tissue
30602389_Battram-T_tissue_ewas_catalog_re-analysis_of_geo_data__geo_accession_id_is_gse124366__tissue_types_are_buccal_epithelial_cells_and_peripheral_blood_mononuclear_cells	cg12519783	chr12	131580615	Tissue
25282492_fetal_vs_adult_liver	cg12524553	chr20	32952045	Tissue
30602389_Battram-T_tissue_ewas_catalog_re-analysis_of_geo_data__geo_accession_id_is_gse124366__tissue_types_are_buccal_epithelial_cells_and_peripheral_blood_mononuclear_cells	cg12524553	chr20	32952045	Tissue
30602389_Battram-T_tissue_ewas_catalog_re-analysis_of_geo_data__geo_accession_id_is_gse124366__tissue_types_are_buccal_epithelial_cells_and_peripheral_blood_mononuclear_cells	cg12534216	chr6	30095570	Tissue
25282492_fetal_vs_adult_liver	cg12539171	chr1	19922782	Tissue
30602389_Battram-T_tissue_ewas_catalog_re-analysis_of_geo_data__geo_accession_id_is_gse124366__tissue_types_are_buccal_epithelial_cells_and_peripheral_blood_mononuclear_cells	cg12539171	chr1	19922782	Tissue
30602389_Battram-T_tissue_ewas_catalog_re-analysis_of_geo_data__geo_accession_id_is_gse124366__tissue_types_are_buccal_epithelial_cells_and_peripheral_blood_mononuclear_cells	cg12555334	chr7	56120290	Tissue
30602389_Battram-T_tissue_ewas_catalog_re-analysis_of_geo_data__geo_accession_id_is_gse124366__tissue_types_are_buccal_epithelial_cells_and_peripheral_blood_mononuclear_cells	cg12565635	chr7	16845331	Tissue
25282492_fetal_vs_adult_liver	cg12568669	chr8	11666485	Tissue
30602389_Battram-T_tissue_ewas_catalog_re-analysis_of_geo_data__geo_accession_id_is_gse124366__tissue_types_are_buccal_epithelial_cells_and_peripheral_blood_mononuclear_cells	cg12568669	chr8	11666485	Tissue
30602389_Battram-T_tissue_ewas_catalog_re-analysis_of_geo_data__geo_accession_id_is_gse124366__tissue_types_are_buccal_epithelial_cells_and_peripheral_blood_mononuclear_cells	cg12570429	chr17	56345839	Tissue
30602389_Battram-T_tissue_ewas_catalog_re-analysis_of_geo_data__geo_accession_id_is_gse124366__tissue_types_are_buccal_epithelial_cells_and_peripheral_blood_mononuclear_cells	cg12573002	chr6	31560624	Tissue
30602389_Battram-T_tissue_ewas_catalog_re-analysis_of_geo_data__geo_accession_id_is_gse124366__tissue_types_are_buccal_epithelial_cells_and_peripheral_blood_mononuclear_cells	cg12580445	chr5	121414634	Tissue
30602389_Battram-T_tissue_ewas_catalog_re-analysis_of_geo_data__geo_accession_id_is_gse124366__tissue_types_are_buccal_epithelial_cells_and_peripheral_blood_mononuclear_cells	cg12583325	chr7	75695788	Tissue
30602389_Battram-T_tissue_ewas_catalog_re-analysis_of_geo_data__geo_accession_id_is_gse124366__tissue_types_are_buccal_epithelial_cells_and_peripheral_blood_mononuclear_cells	cg12585943	chr6	32121368	Tissue
30602389_Battram-T_tissue_ewas_catalog_re-analysis_of_geo_data__geo_accession_id_is_gse124366__tissue_types_are_buccal_epithelial_cells_and_peripheral_blood_mononuclear_cells	cg12586150	chr6	2840792	Tissue
30602389_Battram-T_tissue_ewas_catalog_re-analysis_of_geo_data__geo_accession_id_is_gse124366__tissue_types_are_buccal_epithelial_cells_and_peripheral_blood_mononuclear_cells	cg12588200	chr13	41372722	Tissue
30602389_Battram-T_tissue_ewas_catalog_re-analysis_of_geo_data__geo_accession_id_is_gse124366__tissue_types_are_buccal_epithelial_cells_and_peripheral_blood_mononuclear_cells	cg12588917	chr6	29692082	Tissue
30602389_Battram-T_tissue_ewas_catalog_re-analysis_of_geo_data__geo_accession_id_is_gse124366__tissue_types_are_buccal_epithelial_cells_and_peripheral_blood_mononuclear_cells	cg12596182	chr12	70082885	Tissue
30602389_Battram-T_tissue_ewas_catalog_re-analysis_of_geo_data__geo_accession_id_is_gse124366__tissue_types_are_buccal_epithelial_cells_and_peripheral_blood_mononuclear_cells	cg12596505	chr1	213090240	Tissue
30602389_Battram-T_tissue_ewas_catalog_re-analysis_of_geo_data__geo_accession_id_is_gse124366__tissue_types_are_buccal_epithelial_cells_and_peripheral_blood_mononuclear_cells	cg12608306	chr6	31632740	Tissue
30602389_Battram-T_tissue_ewas_catalog_re-analysis_of_geo_data__geo_accession_id_is_gse124366__tissue_types_are_buccal_epithelial_cells_and_peripheral_blood_mononuclear_cells	cg12616177	chr7	100434510	Tissue
30602389_Battram-T_tissue_ewas_catalog_re-analysis_of_geo_data__geo_accession_id_is_gse124366__tissue_types_are_buccal_epithelial_cells_and_peripheral_blood_mononuclear_cells	cg12619728	chr6	32134854	Tissue
25282492_fetal_vs_adult_liver	cg12623302	chr6	28058802	Tissue
30602389_Battram-T_tissue_ewas_catalog_re-analysis_of_geo_data__geo_accession_id_is_gse124366__tissue_types_are_buccal_epithelial_cells_and_peripheral_blood_mononuclear_cells	cg12623302	chr6	28058802	Tissue
30602389_Battram-T_tissue_ewas_catalog_re-analysis_of_geo_data__geo_accession_id_is_gse124366__tissue_types_are_buccal_epithelial_cells_and_peripheral_blood_mononuclear_cells	cg12626589	chr6	32120783	Tissue
25282492_fetal_vs_adult_liver	cg12630461	chr15	91500009	Tissue
30602389_Battram-T_tissue_ewas_catalog_re-analysis_of_geo_data__geo_accession_id_is_gse124366__tissue_types_are_buccal_epithelial_cells_and_peripheral_blood_mononuclear_cells	cg12630461	chr15	91500009	Tissue
30602389_Battram-T_tissue_ewas_catalog_re-analysis_of_geo_data__geo_accession_id_is_gse124366__tissue_types_are_buccal_epithelial_cells_and_peripheral_blood_mononuclear_cells	cg12634245	chr6	10495364	Tissue
30602389_Battram-T_tissue_ewas_catalog_re-analysis_of_geo_data__geo_accession_id_is_gse124366__tissue_types_are_buccal_epithelial_cells_and_peripheral_blood_mononuclear_cells	cg12644625	chr22	25202073	Tissue
30602389_Battram-T_tissue_ewas_catalog_re-analysis_of_geo_data__geo_accession_id_is_gse124366__tissue_types_are_buccal_epithelial_cells_and_peripheral_blood_mononuclear_cells	cg12645284	chr15	79092878	Tissue
30602389_Battram-T_tissue_ewas_catalog_re-analysis_of_geo_data__geo_accession_id_is_gse124366__tissue_types_are_buccal_epithelial_cells_and_peripheral_blood_mononuclear_cells	cg12669395	chr6	30860866	Tissue
30602389_Battram-T_tissue_ewas_catalog_re-analysis_of_geo_data__geo_accession_id_is_gse124366__tissue_types_are_buccal_epithelial_cells_and_peripheral_blood_mononuclear_cells	cg12670305	chr6	31762630	Tissue
30602389_Battram-T_tissue_ewas_catalog_re-analysis_of_geo_data__geo_accession_id_is_gse124366__tissue_types_are_buccal_epithelial_cells_and_peripheral_blood_mononuclear_cells	cg12672189	chr6	32427868	Tissue
30602389_Battram-T_tissue_ewas_catalog_re-analysis_of_geo_data__geo_accession_id_is_gse124366__tissue_types_are_buccal_epithelial_cells_and_peripheral_blood_mononuclear_cells	cg12674975	chr2	217930512	Tissue
25282492_fetal_vs_adult_liver	cg12682573	chr17	27188876	Tissue
30602389_Battram-T_tissue_ewas_catalog_re-analysis_of_geo_data__geo_accession_id_is_gse124366__tissue_types_are_buccal_epithelial_cells_and_peripheral_blood_mononuclear_cells	cg12682573	chr17	27188876	Tissue
30602389_Battram-T_tissue_ewas_catalog_re-analysis_of_geo_data__geo_accession_id_is_gse124366__tissue_types_are_buccal_epithelial_cells_and_peripheral_blood_mononuclear_cells	cg12683944	chr17	45330929	Tissue
30602389_Battram-T_tissue_ewas_catalog_re-analysis_of_geo_data__geo_accession_id_is_gse124366__tissue_types_are_buccal_epithelial_cells_and_peripheral_blood_mononuclear_cells	cg12694372	chr6	32064582	Tissue
30602389_Battram-T_tissue_ewas_catalog_re-analysis_of_geo_data__geo_accession_id_is_gse124366__tissue_types_are_buccal_epithelial_cells_and_peripheral_blood_mononuclear_cells	cg12698626	chr17	32581466	Tissue
30602389_Battram-T_tissue_ewas_catalog_re-analysis_of_geo_data__geo_accession_id_is_gse124366__tissue_types_are_buccal_epithelial_cells_and_peripheral_blood_mononuclear_cells	cg12700449	chr17	34121837	Tissue
30602389_Battram-T_tissue_ewas_catalog_re-analysis_of_geo_data__geo_accession_id_is_gse124366__tissue_types_are_buccal_epithelial_cells_and_peripheral_blood_mononuclear_cells	cg12702354	chr1	77043128	Tissue
25282492_fetal_vs_adult_liver	cg12723492	chr11	126572385	Tissue
30602389_Battram-T_tissue_ewas_catalog_re-analysis_of_geo_data__geo_accession_id_is_gse124366__tissue_types_are_buccal_epithelial_cells_and_peripheral_blood_mononuclear_cells	cg12723492	chr11	126572385	Tissue
30602389_Battram-T_tissue_ewas_catalog_re-analysis_of_geo_data__geo_accession_id_is_gse124366__tissue_types_are_buccal_epithelial_cells_and_peripheral_blood_mononuclear_cells	cg12731799	chr11	126603252	Tissue
30602389_Battram-T_tissue_ewas_catalog_re-analysis_of_geo_data__geo_accession_id_is_gse124366__tissue_types_are_buccal_epithelial_cells_and_peripheral_blood_mononuclear_cells	cg12733040	chr22	17303493	Tissue
30602389_Battram-T_tissue_ewas_catalog_re-analysis_of_geo_data__geo_accession_id_is_gse124366__tissue_types_are_buccal_epithelial_cells_and_peripheral_blood_mononuclear_cells	cg12739664	chr17	65990817	Tissue
25282492_fetal_vs_adult_liver	cg12741572	chr18	57565356	Tissue
30602389_Battram-T_tissue_ewas_catalog_re-analysis_of_geo_data__geo_accession_id_is_gse124366__tissue_types_are_buccal_epithelial_cells_and_peripheral_blood_mononuclear_cells	cg12741572	chr18	57565356	Tissue
30602389_Battram-T_tissue_ewas_catalog_re-analysis_of_geo_data__geo_accession_id_is_gse124366__tissue_types_are_buccal_epithelial_cells_and_peripheral_blood_mononuclear_cells	cg12758039	chr1	48447108	Tissue
30602389_Battram-T_tissue_ewas_catalog_re-analysis_of_geo_data__geo_accession_id_is_gse124366__tissue_types_are_buccal_epithelial_cells_and_peripheral_blood_mononuclear_cells	cg12758147	chr6	30103696	Tissue
30602389_Battram-T_tissue_ewas_catalog_re-analysis_of_geo_data__geo_accession_id_is_gse124366__tissue_types_are_buccal_epithelial_cells_and_peripheral_blood_mononuclear_cells	cg12777862	chr16	31548756	Tissue
30602389_Battram-T_tissue_ewas_catalog_re-analysis_of_geo_data__geo_accession_id_is_gse124366__tissue_types_are_buccal_epithelial_cells_and_peripheral_blood_mononuclear_cells	cg12781568	chr11	32452038	Tissue
30602389_Battram-T_tissue_ewas_catalog_re-analysis_of_geo_data__geo_accession_id_is_gse124366__tissue_types_are_buccal_epithelial_cells_and_peripheral_blood_mononuclear_cells	cg12784990	chr14	44408473	Tissue
30602389_Battram-T_tissue_ewas_catalog_re-analysis_of_geo_data__geo_accession_id_is_gse124366__tissue_types_are_buccal_epithelial_cells_and_peripheral_blood_mononuclear_cells	cg12790106	chr15	63105204	Tissue
30602389_Battram-T_tissue_ewas_catalog_re-analysis_of_geo_data__geo_accession_id_is_gse124366__tissue_types_are_buccal_epithelial_cells_and_peripheral_blood_mononuclear_cells	cg12790373	chr6	29635347	Tissue
25282492_fetal_vs_adult_liver	cg12803068	chr7	45002919	Tissue
30602389_Battram-T_tissue_ewas_catalog_re-analysis_of_geo_data__geo_accession_id_is_gse124366__tissue_types_are_buccal_epithelial_cells_and_peripheral_blood_mononuclear_cells	cg12803068	chr7	45002919	Tissue
30602389_Battram-T_tissue_ewas_catalog_re-analysis_of_geo_data__geo_accession_id_is_gse124366__tissue_types_are_buccal_epithelial_cells_and_peripheral_blood_mononuclear_cells	cg12807764	chr5	146864669	Tissue
30602389_Battram-T_tissue_ewas_catalog_re-analysis_of_geo_data__geo_accession_id_is_gse124366__tissue_types_are_buccal_epithelial_cells_and_peripheral_blood_mononuclear_cells	cg12810212	chr2	232379626	Tissue
25282492_fetal_vs_adult_liver	cg12810626	chr1	160764664	Tissue
30602389_Battram-T_tissue_ewas_catalog_re-analysis_of_geo_data__geo_accession_id_is_gse124366__tissue_types_are_buccal_epithelial_cells_and_peripheral_blood_mononuclear_cells	cg12810626	chr1	160764664	Tissue
25282492_fetal_vs_adult_liver	cg12817908	chr3	139397179	Tissue
30602389_Battram-T_tissue_ewas_catalog_re-analysis_of_geo_data__geo_accession_id_is_gse124366__tissue_types_are_buccal_epithelial_cells_and_peripheral_blood_mononuclear_cells	cg12817908	chr3	139397179	Tissue
30602389_Battram-T_tissue_ewas_catalog_re-analysis_of_geo_data__geo_accession_id_is_gse124366__tissue_types_are_buccal_epithelial_cells_and_peripheral_blood_mononuclear_cells	cg12823233	chr7	2316876	Tissue
30602389_Battram-T_tissue_ewas_catalog_re-analysis_of_geo_data__geo_accession_id_is_gse124366__tissue_types_are_buccal_epithelial_cells_and_peripheral_blood_mononuclear_cells	cg12833048	chr6	29639582	Tissue
30602389_Battram-T_tissue_ewas_catalog_re-analysis_of_geo_data__geo_accession_id_is_gse124366__tissue_types_are_buccal_epithelial_cells_and_peripheral_blood_mononuclear_cells	cg12842646	chr13	111290667	Tissue
30602389_Battram-T_tissue_ewas_catalog_re-analysis_of_geo_data__geo_accession_id_is_gse124366__tissue_types_are_buccal_epithelial_cells_and_peripheral_blood_mononuclear_cells	cg12848417	chr10	108576571	Tissue
25282492_fetal_vs_adult_liver	cg12854483	chr19	11649671	Tissue
30602389_Battram-T_tissue_ewas_catalog_re-analysis_of_geo_data__geo_accession_id_is_gse124366__tissue_types_are_buccal_epithelial_cells_and_peripheral_blood_mononuclear_cells	cg12854483	chr19	11649671	Tissue
30602389_Battram-T_tissue_ewas_catalog_re-analysis_of_geo_data__geo_accession_id_is_gse124366__tissue_types_are_buccal_epithelial_cells_and_peripheral_blood_mononuclear_cells	cg12855310	chr10	134215035	Tissue
30602389_Battram-T_tissue_ewas_catalog_re-analysis_of_geo_data__geo_accession_id_is_gse124366__tissue_types_are_buccal_epithelial_cells_and_peripheral_blood_mononuclear_cells	cg12856392	chr7	64126140	Tissue
30602389_Battram-T_tissue_ewas_catalog_re-analysis_of_geo_data__geo_accession_id_is_gse124366__tissue_types_are_buccal_epithelial_cells_and_peripheral_blood_mononuclear_cells	cg12857638	chr11	62212169	Tissue
25282492_fetal_vs_adult_liver	cg12861503	chr13	52734071	Tissue
30602389_Battram-T_tissue_ewas_catalog_re-analysis_of_geo_data__geo_accession_id_is_gse124366__tissue_types_are_buccal_epithelial_cells_and_peripheral_blood_mononuclear_cells	cg12861503	chr13	52734071	Tissue
30602389_Battram-T_tissue_ewas_catalog_re-analysis_of_geo_data__geo_accession_id_is_gse124366__tissue_types_are_buccal_epithelial_cells_and_peripheral_blood_mononuclear_cells	cg12874671	chr11	63772824	Tissue
30602389_Battram-T_tissue_ewas_catalog_re-analysis_of_geo_data__geo_accession_id_is_gse124366__tissue_types_are_buccal_epithelial_cells_and_peripheral_blood_mononuclear_cells	cg12881453	chr6	33131745	Tissue
30602389_Battram-T_tissue_ewas_catalog_re-analysis_of_geo_data__geo_accession_id_is_gse124366__tissue_types_are_buccal_epithelial_cells_and_peripheral_blood_mononuclear_cells	cg12883279	chr6	32120773	Tissue
30602389_Battram-T_tissue_ewas_catalog_re-analysis_of_geo_data__geo_accession_id_is_gse124366__tissue_types_are_buccal_epithelial_cells_and_peripheral_blood_mononuclear_cells	cg12885484	chr7	6116868	Tissue
30602389_Battram-T_tissue_ewas_catalog_re-analysis_of_geo_data__geo_accession_id_is_gse124366__tissue_types_are_buccal_epithelial_cells_and_peripheral_blood_mononuclear_cells	cg12895179	chr22	20779482	Tissue
30602389_Battram-T_tissue_ewas_catalog_re-analysis_of_geo_data__geo_accession_id_is_gse124366__tissue_types_are_buccal_epithelial_cells_and_peripheral_blood_mononuclear_cells	cg12899747	chr3	25391527	Tissue
30602389_Battram-T_tissue_ewas_catalog_re-analysis_of_geo_data__geo_accession_id_is_gse124366__tissue_types_are_buccal_epithelial_cells_and_peripheral_blood_mononuclear_cells	cg12914966	chr6	28830789	Tissue
30602389_Battram-T_tissue_ewas_catalog_re-analysis_of_geo_data__geo_accession_id_is_gse124366__tissue_types_are_buccal_epithelial_cells_and_peripheral_blood_mononuclear_cells	cg12918536	chr15	62891943	Tissue
30602389_Battram-T_tissue_ewas_catalog_re-analysis_of_geo_data__geo_accession_id_is_gse124366__tissue_types_are_buccal_epithelial_cells_and_peripheral_blood_mononuclear_cells	cg12925881	chr4	26050407	Tissue
30602389_Battram-T_tissue_ewas_catalog_re-analysis_of_geo_data__geo_accession_id_is_gse124366__tissue_types_are_buccal_epithelial_cells_and_peripheral_blood_mononuclear_cells	cg12929678	chr18	67624393	Tissue
30602389_Battram-T_tissue_ewas_catalog_re-analysis_of_geo_data__geo_accession_id_is_gse124366__tissue_types_are_buccal_epithelial_cells_and_peripheral_blood_mononuclear_cells	cg12930176	chr2	232044866	Tissue
30602389_Battram-T_tissue_ewas_catalog_re-analysis_of_geo_data__geo_accession_id_is_gse124366__tissue_types_are_buccal_epithelial_cells_and_peripheral_blood_mononuclear_cells	cg12931523	chr15	90793003	Tissue
30602389_Battram-T_tissue_ewas_catalog_re-analysis_of_geo_data__geo_accession_id_is_gse124366__tissue_types_are_buccal_epithelial_cells_and_peripheral_blood_mononuclear_cells	cg12935178	chr3	170416333	Tissue
30602389_Battram-T_tissue_ewas_catalog_re-analysis_of_geo_data__geo_accession_id_is_gse124366__tissue_types_are_buccal_epithelial_cells_and_peripheral_blood_mononuclear_cells	cg12939918	chr8	143429591	Tissue
30602389_Battram-T_tissue_ewas_catalog_re-analysis_of_geo_data__geo_accession_id_is_gse124366__tissue_types_are_buccal_epithelial_cells_and_peripheral_blood_mononuclear_cells	cg12949547	chr12	58718950	Tissue
30602389_Battram-T_tissue_ewas_catalog_re-analysis_of_geo_data__geo_accession_id_is_gse124366__tissue_types_are_buccal_epithelial_cells_and_peripheral_blood_mononuclear_cells	cg12963246	chr6	28129442	Tissue
30602389_Battram-T_tissue_ewas_catalog_re-analysis_of_geo_data__geo_accession_id_is_gse124366__tissue_types_are_buccal_epithelial_cells_and_peripheral_blood_mononuclear_cells	cg12968413	chr2	122288370	Tissue
30602389_Battram-T_tissue_ewas_catalog_re-analysis_of_geo_data__geo_accession_id_is_gse124366__tissue_types_are_buccal_epithelial_cells_and_peripheral_blood_mononuclear_cells	cg12984948	chr12	76283091	Tissue
30602389_Battram-T_tissue_ewas_catalog_re-analysis_of_geo_data__geo_accession_id_is_gse124366__tissue_types_are_buccal_epithelial_cells_and_peripheral_blood_mononuclear_cells	cg12992745	chr8	627358	Tissue
30602389_Battram-T_tissue_ewas_catalog_re-analysis_of_geo_data__geo_accession_id_is_gse124366__tissue_types_are_buccal_epithelial_cells_and_peripheral_blood_mononuclear_cells	cg12999941	chr3	50304930	Tissue
30602389_Battram-T_tissue_ewas_catalog_re-analysis_of_geo_data__geo_accession_id_is_gse124366__tissue_types_are_buccal_epithelial_cells_and_peripheral_blood_mononuclear_cells	cg13001878	chr13	113777032	Tissue
30602389_Battram-T_tissue_ewas_catalog_re-analysis_of_geo_data__geo_accession_id_is_gse124366__tissue_types_are_buccal_epithelial_cells_and_peripheral_blood_mononuclear_cells	cg13007871	chr6	30458519	Tissue
30602389_Battram-T_tissue_ewas_catalog_re-analysis_of_geo_data__geo_accession_id_is_gse124366__tissue_types_are_buccal_epithelial_cells_and_peripheral_blood_mononuclear_cells	cg13009098	chr12	130976551	Tissue
30602389_Battram-T_tissue_ewas_catalog_re-analysis_of_geo_data__geo_accession_id_is_gse124366__tissue_types_are_buccal_epithelial_cells_and_peripheral_blood_mononuclear_cells	cg13010344	chr12	123464640	Tissue
30602389_Battram-T_tissue_ewas_catalog_re-analysis_of_geo_data__geo_accession_id_is_gse124366__tissue_types_are_buccal_epithelial_cells_and_peripheral_blood_mononuclear_cells	cg13013965	chr14	105557111	Tissue
30602389_Battram-T_tissue_ewas_catalog_re-analysis_of_geo_data__geo_accession_id_is_gse124366__tissue_types_are_buccal_epithelial_cells_and_peripheral_blood_mononuclear_cells	cg13026137	chr6	31701260	Tissue
30602389_Battram-T_tissue_ewas_catalog_re-analysis_of_geo_data__geo_accession_id_is_gse124366__tissue_types_are_buccal_epithelial_cells_and_peripheral_blood_mononuclear_cells	cg13035743	chr6	32119685	Tissue
30602389_Battram-T_tissue_ewas_catalog_re-analysis_of_geo_data__geo_accession_id_is_gse124366__tissue_types_are_buccal_epithelial_cells_and_peripheral_blood_mononuclear_cells	cg13040666	chr6	29693534	Tissue
30602389_Battram-T_tissue_ewas_catalog_re-analysis_of_geo_data__geo_accession_id_is_gse124366__tissue_types_are_buccal_epithelial_cells_and_peripheral_blood_mononuclear_cells	cg13044444	chr6	30029721	Tissue
30602389_Battram-T_tissue_ewas_catalog_re-analysis_of_geo_data__geo_accession_id_is_gse124366__tissue_types_are_buccal_epithelial_cells_and_peripheral_blood_mononuclear_cells	cg13048903	chr13	21755056	Tissue
30602389_Battram-T_tissue_ewas_catalog_re-analysis_of_geo_data__geo_accession_id_is_gse124366__tissue_types_are_buccal_epithelial_cells_and_peripheral_blood_mononuclear_cells	cg13054640	chr6	30647148	Tissue
30602389_Battram-T_tissue_ewas_catalog_re-analysis_of_geo_data__geo_accession_id_is_gse124366__tissue_types_are_buccal_epithelial_cells_and_peripheral_blood_mononuclear_cells	cg13058214	chr11	1947949	Tissue
30602389_Battram-T_tissue_ewas_catalog_re-analysis_of_geo_data__geo_accession_id_is_gse124366__tissue_types_are_buccal_epithelial_cells_and_peripheral_blood_mononuclear_cells	cg13059335	chr8	24242109	Tissue
25282492_fetal_vs_adult_liver	cg13060970	chr2	68592349	Tissue
30602389_Battram-T_tissue_ewas_catalog_re-analysis_of_geo_data__geo_accession_id_is_gse124366__tissue_types_are_buccal_epithelial_cells_and_peripheral_blood_mononuclear_cells	cg13060970	chr2	68592349	Tissue
30602389_Battram-T_tissue_ewas_catalog_re-analysis_of_geo_data__geo_accession_id_is_gse124366__tissue_types_are_buccal_epithelial_cells_and_peripheral_blood_mononuclear_cells	cg13066889	chr2	71695782	Tissue
30602389_Battram-T_tissue_ewas_catalog_re-analysis_of_geo_data__geo_accession_id_is_gse124366__tissue_types_are_buccal_epithelial_cells_and_peripheral_blood_mononuclear_cells	cg13079429	chr11	28781311	Tissue
30602389_Battram-T_tissue_ewas_catalog_re-analysis_of_geo_data__geo_accession_id_is_gse124366__tissue_types_are_buccal_epithelial_cells_and_peripheral_blood_mononuclear_cells	cg13083436	chr11	24518414	Tissue
30602389_Battram-T_tissue_ewas_catalog_re-analysis_of_geo_data__geo_accession_id_is_gse124366__tissue_types_are_buccal_epithelial_cells_and_peripheral_blood_mononuclear_cells	cg13102294	chr6	32121393	Tissue
30602389_Battram-T_tissue_ewas_catalog_re-analysis_of_geo_data__geo_accession_id_is_gse124366__tissue_types_are_buccal_epithelial_cells_and_peripheral_blood_mononuclear_cells	cg13111532	chr1	1886543	Tissue
30602389_Battram-T_tissue_ewas_catalog_re-analysis_of_geo_data__geo_accession_id_is_gse124366__tissue_types_are_buccal_epithelial_cells_and_peripheral_blood_mononuclear_cells	cg13121938	chr13	114871497	Tissue
30602389_Battram-T_tissue_ewas_catalog_re-analysis_of_geo_data__geo_accession_id_is_gse124366__tissue_types_are_buccal_epithelial_cells_and_peripheral_blood_mononuclear_cells	cg13123009	chr6	31681882	Tissue
30602389_Battram-T_tissue_ewas_catalog_re-analysis_of_geo_data__geo_accession_id_is_gse124366__tissue_types_are_buccal_epithelial_cells_and_peripheral_blood_mononuclear_cells	cg13126982	chr6	30949988	Tissue
30602389_Battram-T_tissue_ewas_catalog_re-analysis_of_geo_data__geo_accession_id_is_gse124366__tissue_types_are_buccal_epithelial_cells_and_peripheral_blood_mononuclear_cells	cg13134634	chr13	76207486	Tissue
30602389_Battram-T_tissue_ewas_catalog_re-analysis_of_geo_data__geo_accession_id_is_gse124366__tissue_types_are_buccal_epithelial_cells_and_peripheral_blood_mononuclear_cells	cg13148921	chr15	80853140	Tissue
30602389_Battram-T_tissue_ewas_catalog_re-analysis_of_geo_data__geo_accession_id_is_gse124366__tissue_types_are_buccal_epithelial_cells_and_peripheral_blood_mononuclear_cells	cg13150094	chr6	29714824	Tissue
30602389_Battram-T_tissue_ewas_catalog_re-analysis_of_geo_data__geo_accession_id_is_gse124366__tissue_types_are_buccal_epithelial_cells_and_peripheral_blood_mononuclear_cells	cg13156589	chr2	101008252	Tissue
30602389_Battram-T_tissue_ewas_catalog_re-analysis_of_geo_data__geo_accession_id_is_gse124366__tissue_types_are_buccal_epithelial_cells_and_peripheral_blood_mononuclear_cells	cg13158272	chr14	74257174	Tissue
30602389_Battram-T_tissue_ewas_catalog_re-analysis_of_geo_data__geo_accession_id_is_gse124366__tissue_types_are_buccal_epithelial_cells_and_peripheral_blood_mononuclear_cells	cg13159946	chr20	30073521	Tissue
30602389_Battram-T_tissue_ewas_catalog_re-analysis_of_geo_data__geo_accession_id_is_gse124366__tissue_types_are_buccal_epithelial_cells_and_peripheral_blood_mononuclear_cells	cg13169221	chr6	30043924	Tissue
30602389_Battram-T_tissue_ewas_catalog_re-analysis_of_geo_data__geo_accession_id_is_gse124366__tissue_types_are_buccal_epithelial_cells_and_peripheral_blood_mononuclear_cells	cg13177873	chr20	17661522	Tissue
25282492_fetal_vs_adult_liver	cg13184814	chr4	6754918	Tissue
30602389_Battram-T_tissue_ewas_catalog_re-analysis_of_geo_data__geo_accession_id_is_gse124366__tissue_types_are_buccal_epithelial_cells_and_peripheral_blood_mononuclear_cells	cg13184814	chr4	6754918	Tissue
30602389_Battram-T_tissue_ewas_catalog_re-analysis_of_geo_data__geo_accession_id_is_gse124366__tissue_types_are_buccal_epithelial_cells_and_peripheral_blood_mononuclear_cells	cg13186884	chr8	65285831	Tissue
30602389_Battram-T_tissue_ewas_catalog_re-analysis_of_geo_data__geo_accession_id_is_gse124366__tissue_types_are_buccal_epithelial_cells_and_peripheral_blood_mononuclear_cells	cg13188795	chr10	129920257	Tissue
30602389_Battram-T_tissue_ewas_catalog_re-analysis_of_geo_data__geo_accession_id_is_gse124366__tissue_types_are_buccal_epithelial_cells_and_peripheral_blood_mononuclear_cells	cg13207333	chr6	29974798	Tissue
30602389_Battram-T_tissue_ewas_catalog_re-analysis_of_geo_data__geo_accession_id_is_gse124366__tissue_types_are_buccal_epithelial_cells_and_peripheral_blood_mononuclear_cells	cg13207733	chr7	45232211	Tissue
30602389_Battram-T_tissue_ewas_catalog_re-analysis_of_geo_data__geo_accession_id_is_gse124366__tissue_types_are_buccal_epithelial_cells_and_peripheral_blood_mononuclear_cells	cg13211832	chr6	169978387	Tissue
30602389_Battram-T_tissue_ewas_catalog_re-analysis_of_geo_data__geo_accession_id_is_gse124366__tissue_types_are_buccal_epithelial_cells_and_peripheral_blood_mononuclear_cells	cg13212186	chr6	31166504	Tissue
30602389_Battram-T_tissue_ewas_catalog_re-analysis_of_geo_data__geo_accession_id_is_gse124366__tissue_types_are_buccal_epithelial_cells_and_peripheral_blood_mononuclear_cells	cg13213009	chr8	74903761	Tissue
30602389_Battram-T_tissue_ewas_catalog_re-analysis_of_geo_data__geo_accession_id_is_gse124366__tissue_types_are_buccal_epithelial_cells_and_peripheral_blood_mononuclear_cells	cg13216022	chr15	51631687	Tissue
30602389_Battram-T_tissue_ewas_catalog_re-analysis_of_geo_data__geo_accession_id_is_gse124366__tissue_types_are_buccal_epithelial_cells_and_peripheral_blood_mononuclear_cells	cg13226797	chr11	78053252	Tissue
30602389_Battram-T_tissue_ewas_catalog_re-analysis_of_geo_data__geo_accession_id_is_gse124366__tissue_types_are_buccal_epithelial_cells_and_peripheral_blood_mononuclear_cells	cg13241659	chr12	132105972	Tissue
30602389_Battram-T_tissue_ewas_catalog_re-analysis_of_geo_data__geo_accession_id_is_gse124366__tissue_types_are_buccal_epithelial_cells_and_peripheral_blood_mononuclear_cells	cg13242871	chr20	47278547	Tissue
25282492_fetal_vs_adult_liver	cg13243168	chr17	61915833	Tissue
30602389_Battram-T_tissue_ewas_catalog_re-analysis_of_geo_data__geo_accession_id_is_gse124366__tissue_types_are_buccal_epithelial_cells_and_peripheral_blood_mononuclear_cells	cg13243168	chr17	61915833	Tissue
30602389_Battram-T_tissue_ewas_catalog_re-analysis_of_geo_data__geo_accession_id_is_gse124366__tissue_types_are_buccal_epithelial_cells_and_peripheral_blood_mononuclear_cells	cg13250024	chr10	133954211	Tissue
30602389_Battram-T_tissue_ewas_catalog_re-analysis_of_geo_data__geo_accession_id_is_gse124366__tissue_types_are_buccal_epithelial_cells_and_peripheral_blood_mononuclear_cells	cg13252226	chr6	30135162	Tissue
30602389_Battram-T_tissue_ewas_catalog_re-analysis_of_geo_data__geo_accession_id_is_gse124366__tissue_types_are_buccal_epithelial_cells_and_peripheral_blood_mononuclear_cells	cg13257129	chr3	127109560	Tissue
30602389_Battram-T_tissue_ewas_catalog_re-analysis_of_geo_data__geo_accession_id_is_gse124366__tissue_types_are_buccal_epithelial_cells_and_peripheral_blood_mononuclear_cells	cg13263087	chr14	71199648	Tissue
25282492_fetal_vs_adult_liver	cg13264672	chr7	39993440	Tissue
30602389_Battram-T_tissue_ewas_catalog_re-analysis_of_geo_data__geo_accession_id_is_gse124366__tissue_types_are_buccal_epithelial_cells_and_peripheral_blood_mononuclear_cells	cg13264672	chr7	39993440	Tissue
30602389_Battram-T_tissue_ewas_catalog_re-analysis_of_geo_data__geo_accession_id_is_gse124366__tissue_types_are_buccal_epithelial_cells_and_peripheral_blood_mononuclear_cells	cg13272546	chr17	27313239	Tissue
30602389_Battram-T_tissue_ewas_catalog_re-analysis_of_geo_data__geo_accession_id_is_gse124366__tissue_types_are_buccal_epithelial_cells_and_peripheral_blood_mononuclear_cells	cg13279700	chr6	32313583	Tissue
30602389_Battram-T_tissue_ewas_catalog_re-analysis_of_geo_data__geo_accession_id_is_gse124366__tissue_types_are_buccal_epithelial_cells_and_peripheral_blood_mononuclear_cells	cg13286620	chr3	14715425	Tissue
30602389_Battram-T_tissue_ewas_catalog_re-analysis_of_geo_data__geo_accession_id_is_gse124366__tissue_types_are_buccal_epithelial_cells_and_peripheral_blood_mononuclear_cells	cg13289132	chr10	30722225	Tissue
30602389_Battram-T_tissue_ewas_catalog_re-analysis_of_geo_data__geo_accession_id_is_gse124366__tissue_types_are_buccal_epithelial_cells_and_peripheral_blood_mononuclear_cells	cg13301003	chr11	32449254	Tissue
25282492_fetal_vs_adult_liver	cg13306522	chr5	54519594	Tissue
30602389_Battram-T_tissue_ewas_catalog_re-analysis_of_geo_data__geo_accession_id_is_gse124366__tissue_types_are_buccal_epithelial_cells_and_peripheral_blood_mononuclear_cells	cg13306522	chr5	54519594	Tissue
25282492_fetal_vs_adult_liver	cg13308137	chr11	47528955	Tissue
30602389_Battram-T_tissue_ewas_catalog_re-analysis_of_geo_data__geo_accession_id_is_gse124366__tissue_types_are_buccal_epithelial_cells_and_peripheral_blood_mononuclear_cells	cg13308137	chr11	47528955	Tissue
30602389_Battram-T_tissue_ewas_catalog_re-analysis_of_geo_data__geo_accession_id_is_gse124366__tissue_types_are_buccal_epithelial_cells_and_peripheral_blood_mononuclear_cells	cg13321259	chr3	194090730	Tissue
30602389_Battram-T_tissue_ewas_catalog_re-analysis_of_geo_data__geo_accession_id_is_gse124366__tissue_types_are_buccal_epithelial_cells_and_peripheral_blood_mononuclear_cells	cg13324103	chr10	29948428	Tissue
30602389_Battram-T_tissue_ewas_catalog_re-analysis_of_geo_data__geo_accession_id_is_gse124366__tissue_types_are_buccal_epithelial_cells_and_peripheral_blood_mononuclear_cells	cg13332729	chr17	61927036	Tissue
25282492_fetal_vs_adult_liver	cg13333954	chr12	1098663	Tissue
30602389_Battram-T_tissue_ewas_catalog_re-analysis_of_geo_data__geo_accession_id_is_gse124366__tissue_types_are_buccal_epithelial_cells_and_peripheral_blood_mononuclear_cells	cg13333954	chr12	1098663	Tissue
30602389_Battram-T_tissue_ewas_catalog_re-analysis_of_geo_data__geo_accession_id_is_gse124366__tissue_types_are_buccal_epithelial_cells_and_peripheral_blood_mononuclear_cells	cg13334727	chr5	132113601	Tissue
30602389_Battram-T_tissue_ewas_catalog_re-analysis_of_geo_data__geo_accession_id_is_gse124366__tissue_types_are_buccal_epithelial_cells_and_peripheral_blood_mononuclear_cells	cg13347970	chr6	137809630	Tissue
25282492_fetal_vs_adult_liver	cg13355704	chr2	69968414	Tissue
30602389_Battram-T_tissue_ewas_catalog_re-analysis_of_geo_data__geo_accession_id_is_gse124366__tissue_types_are_buccal_epithelial_cells_and_peripheral_blood_mononuclear_cells	cg13355704	chr2	69968414	Tissue
30602389_Battram-T_tissue_ewas_catalog_re-analysis_of_geo_data__geo_accession_id_is_gse124366__tissue_types_are_buccal_epithelial_cells_and_peripheral_blood_mononuclear_cells	cg13390480	chr6	33138503	Tissue
30602389_Battram-T_tissue_ewas_catalog_re-analysis_of_geo_data__geo_accession_id_is_gse124366__tissue_types_are_buccal_epithelial_cells_and_peripheral_blood_mononuclear_cells	cg13400512	chr6	32064578	Tissue
25282492_fetal_vs_adult_liver	cg13404038	chr9	126123344	Tissue
30602389_Battram-T_tissue_ewas_catalog_re-analysis_of_geo_data__geo_accession_id_is_gse124366__tissue_types_are_buccal_epithelial_cells_and_peripheral_blood_mononuclear_cells	cg13404038	chr9	126123344	Tissue
30602389_Battram-T_tissue_ewas_catalog_re-analysis_of_geo_data__geo_accession_id_is_gse124366__tissue_types_are_buccal_epithelial_cells_and_peripheral_blood_mononuclear_cells	cg13411229	chr8	143823898	Tissue
30602389_Battram-T_tissue_ewas_catalog_re-analysis_of_geo_data__geo_accession_id_is_gse124366__tissue_types_are_buccal_epithelial_cells_and_peripheral_blood_mononuclear_cells	cg13416381	chr17	46090231	Tissue
25282492_fetal_vs_adult_liver	cg13424940	chr9	136844397	Tissue
30602389_Battram-T_tissue_ewas_catalog_re-analysis_of_geo_data__geo_accession_id_is_gse124366__tissue_types_are_buccal_epithelial_cells_and_peripheral_blood_mononuclear_cells	cg13424940	chr9	136844397	Tissue
30602389_Battram-T_tissue_ewas_catalog_re-analysis_of_geo_data__geo_accession_id_is_gse124366__tissue_types_are_buccal_epithelial_cells_and_peripheral_blood_mononuclear_cells	cg13429614	chr6	31276667	Tissue
30602389_Battram-T_tissue_ewas_catalog_re-analysis_of_geo_data__geo_accession_id_is_gse124366__tissue_types_are_buccal_epithelial_cells_and_peripheral_blood_mononuclear_cells	cg13442689	chr7	157867812	Tissue
30602389_Battram-T_tissue_ewas_catalog_re-analysis_of_geo_data__geo_accession_id_is_gse124366__tissue_types_are_buccal_epithelial_cells_and_peripheral_blood_mononuclear_cells	cg13444374	chr3	39421801	Tissue
25282492_fetal_vs_adult_liver	cg13446689	chr1	172328377	Tissue
30602389_Battram-T_tissue_ewas_catalog_re-analysis_of_geo_data__geo_accession_id_is_gse124366__tissue_types_are_buccal_epithelial_cells_and_peripheral_blood_mononuclear_cells	cg13446689	chr1	172328377	Tissue
25282492_fetal_vs_adult_liver	cg13452522	chr10	92837362	Tissue
30602389_Battram-T_tissue_ewas_catalog_re-analysis_of_geo_data__geo_accession_id_is_gse124366__tissue_types_are_buccal_epithelial_cells_and_peripheral_blood_mononuclear_cells	cg13452522	chr10	92837362	Tissue
30602389_Battram-T_tissue_ewas_catalog_re-analysis_of_geo_data__geo_accession_id_is_gse124366__tissue_types_are_buccal_epithelial_cells_and_peripheral_blood_mononuclear_cells	cg13467708	chr4	644973	Tissue
30602389_Battram-T_tissue_ewas_catalog_re-analysis_of_geo_data__geo_accession_id_is_gse124366__tissue_types_are_buccal_epithelial_cells_and_peripheral_blood_mononuclear_cells	cg13484324	chr2	235359663	Tissue
30602389_Battram-T_tissue_ewas_catalog_re-analysis_of_geo_data__geo_accession_id_is_gse124366__tissue_types_are_buccal_epithelial_cells_and_peripheral_blood_mononuclear_cells	cg13487127	chr9	97418259	Tissue
30602389_Battram-T_tissue_ewas_catalog_re-analysis_of_geo_data__geo_accession_id_is_gse124366__tissue_types_are_buccal_epithelial_cells_and_peripheral_blood_mononuclear_cells	cg13490869	chr14	73392426	Tissue
30602389_Battram-T_tissue_ewas_catalog_re-analysis_of_geo_data__geo_accession_id_is_gse124366__tissue_types_are_buccal_epithelial_cells_and_peripheral_blood_mononuclear_cells	cg13490971	chr5	141488121	Tissue
25282492_fetal_vs_adult_liver	cg13492245	chr9	130566157	Tissue
30602389_Battram-T_tissue_ewas_catalog_re-analysis_of_geo_data__geo_accession_id_is_gse124366__tissue_types_are_buccal_epithelial_cells_and_peripheral_blood_mononuclear_cells	cg13492245	chr9	130566157	Tissue
30602389_Battram-T_tissue_ewas_catalog_re-analysis_of_geo_data__geo_accession_id_is_gse124366__tissue_types_are_buccal_epithelial_cells_and_peripheral_blood_mononuclear_cells	cg13494126	chr7	1908745	Tissue
30602389_Battram-T_tissue_ewas_catalog_re-analysis_of_geo_data__geo_accession_id_is_gse124366__tissue_types_are_buccal_epithelial_cells_and_peripheral_blood_mononuclear_cells	cg13518031	chr3	189506825	Tissue
30602389_Battram-T_tissue_ewas_catalog_re-analysis_of_geo_data__geo_accession_id_is_gse124366__tissue_types_are_buccal_epithelial_cells_and_peripheral_blood_mononuclear_cells	cg13520651	chr11	60789647	Tissue
30602389_Battram-T_tissue_ewas_catalog_re-analysis_of_geo_data__geo_accession_id_is_gse124366__tissue_types_are_buccal_epithelial_cells_and_peripheral_blood_mononuclear_cells	cg13524302	chr6	33084798	Tissue
30602389_Battram-T_tissue_ewas_catalog_re-analysis_of_geo_data__geo_accession_id_is_gse124366__tissue_types_are_buccal_epithelial_cells_and_peripheral_blood_mononuclear_cells	cg13525197	chr6	28411240	Tissue
30602389_Battram-T_tissue_ewas_catalog_re-analysis_of_geo_data__geo_accession_id_is_gse124366__tissue_types_are_buccal_epithelial_cells_and_peripheral_blood_mononuclear_cells	cg13526221	chr8	987389	Tissue
30602389_Battram-T_tissue_ewas_catalog_re-analysis_of_geo_data__geo_accession_id_is_gse124366__tissue_types_are_buccal_epithelial_cells_and_peripheral_blood_mononuclear_cells	cg13532547	chr17	185957	Tissue
25282492_fetal_vs_adult_liver	cg13547053	chr2	179184864	Tissue
30602389_Battram-T_tissue_ewas_catalog_re-analysis_of_geo_data__geo_accession_id_is_gse124366__tissue_types_are_buccal_epithelial_cells_and_peripheral_blood_mononuclear_cells	cg13552999	chr14	89020850	Tissue
30602389_Battram-T_tissue_ewas_catalog_re-analysis_of_geo_data__geo_accession_id_is_gse124366__tissue_types_are_buccal_epithelial_cells_and_peripheral_blood_mononuclear_cells	cg13561879	chr8	35092687	Tissue
30602389_Battram-T_tissue_ewas_catalog_re-analysis_of_geo_data__geo_accession_id_is_gse124366__tissue_types_are_buccal_epithelial_cells_and_peripheral_blood_mononuclear_cells	cg13568343	chr9	129676623	Tissue
30602389_Battram-T_tissue_ewas_catalog_re-analysis_of_geo_data__geo_accession_id_is_gse124366__tissue_types_are_buccal_epithelial_cells_and_peripheral_blood_mononuclear_cells	cg13569146	chr6	26330589	Tissue
30602389_Battram-T_tissue_ewas_catalog_re-analysis_of_geo_data__geo_accession_id_is_gse124366__tissue_types_are_buccal_epithelial_cells_and_peripheral_blood_mononuclear_cells	cg13571460	chr9	124989337	Tissue
30602389_Battram-T_tissue_ewas_catalog_re-analysis_of_geo_data__geo_accession_id_is_gse124366__tissue_types_are_buccal_epithelial_cells_and_peripheral_blood_mononuclear_cells	cg13575298	chr3	170626725	Tissue
30602389_Battram-T_tissue_ewas_catalog_re-analysis_of_geo_data__geo_accession_id_is_gse124366__tissue_types_are_buccal_epithelial_cells_and_peripheral_blood_mononuclear_cells	cg13585776	chr9	126783547	Tissue
25282492_fetal_vs_adult_liver	cg13586051	chr3	58200471	Tissue
30602389_Battram-T_tissue_ewas_catalog_re-analysis_of_geo_data__geo_accession_id_is_gse124366__tissue_types_are_buccal_epithelial_cells_and_peripheral_blood_mononuclear_cells	cg13586051	chr3	58200471	Tissue
30602389_Battram-T_tissue_ewas_catalog_re-analysis_of_geo_data__geo_accession_id_is_gse124366__tissue_types_are_buccal_epithelial_cells_and_peripheral_blood_mononuclear_cells	cg13587180	chr4	42403248	Tissue
30602389_Battram-T_tissue_ewas_catalog_re-analysis_of_geo_data__geo_accession_id_is_gse124366__tissue_types_are_buccal_epithelial_cells_and_peripheral_blood_mononuclear_cells	cg13588517	chr6	170562720	Tissue
30602389_Battram-T_tissue_ewas_catalog_re-analysis_of_geo_data__geo_accession_id_is_gse124366__tissue_types_are_buccal_epithelial_cells_and_peripheral_blood_mononuclear_cells	cg13596787	chr9	132376908	Tissue
30602389_Battram-T_tissue_ewas_catalog_re-analysis_of_geo_data__geo_accession_id_is_gse124366__tissue_types_are_buccal_epithelial_cells_and_peripheral_blood_mononuclear_cells	cg13601565	chr10	1200124	Tissue
30602389_Battram-T_tissue_ewas_catalog_re-analysis_of_geo_data__geo_accession_id_is_gse124366__tissue_types_are_buccal_epithelial_cells_and_peripheral_blood_mononuclear_cells	cg13601595	chr8	10468038	Tissue
30602389_Battram-T_tissue_ewas_catalog_re-analysis_of_geo_data__geo_accession_id_is_gse124366__tissue_types_are_buccal_epithelial_cells_and_peripheral_blood_mononuclear_cells	cg13614409	chr13	31506752	Tissue
30602389_Battram-T_tissue_ewas_catalog_re-analysis_of_geo_data__geo_accession_id_is_gse124366__tissue_types_are_buccal_epithelial_cells_and_peripheral_blood_mononuclear_cells	cg13617603	chr6	32843055	Tissue
30602389_Battram-T_tissue_ewas_catalog_re-analysis_of_geo_data__geo_accession_id_is_gse124366__tissue_types_are_buccal_epithelial_cells_and_peripheral_blood_mononuclear_cells	cg13630493	chr9	36190154	Tissue
30602389_Battram-T_tissue_ewas_catalog_re-analysis_of_geo_data__geo_accession_id_is_gse124366__tissue_types_are_buccal_epithelial_cells_and_peripheral_blood_mononuclear_cells	cg13631075	chr6	80310885	Tissue
30602389_Battram-T_tissue_ewas_catalog_re-analysis_of_geo_data__geo_accession_id_is_gse124366__tissue_types_are_buccal_epithelial_cells_and_peripheral_blood_mononuclear_cells	cg13639602	chr14	103604803	Tissue
30602389_Battram-T_tissue_ewas_catalog_re-analysis_of_geo_data__geo_accession_id_is_gse124366__tissue_types_are_buccal_epithelial_cells_and_peripheral_blood_mononuclear_cells	cg13643180	chr6	29761288	Tissue
30602389_Battram-T_tissue_ewas_catalog_re-analysis_of_geo_data__geo_accession_id_is_gse124366__tissue_types_are_buccal_epithelial_cells_and_peripheral_blood_mononuclear_cells	cg13661109	chr9	129433708	Tissue
30602389_Battram-T_tissue_ewas_catalog_re-analysis_of_geo_data__geo_accession_id_is_gse124366__tissue_types_are_buccal_epithelial_cells_and_peripheral_blood_mononuclear_cells	cg13669036	chr10	95146250	Tissue
25282492_fetal_vs_adult_liver	cg13672743	chr17	33417086	Tissue
30602389_Battram-T_tissue_ewas_catalog_re-analysis_of_geo_data__geo_accession_id_is_gse124366__tissue_types_are_buccal_epithelial_cells_and_peripheral_blood_mononuclear_cells	cg13672743	chr17	33417086	Tissue
30602389_Battram-T_tissue_ewas_catalog_re-analysis_of_geo_data__geo_accession_id_is_gse124366__tissue_types_are_buccal_epithelial_cells_and_peripheral_blood_mononuclear_cells	cg13673514	chr14	101035818	Tissue
30602389_Battram-T_tissue_ewas_catalog_re-analysis_of_geo_data__geo_accession_id_is_gse124366__tissue_types_are_buccal_epithelial_cells_and_peripheral_blood_mononuclear_cells	cg13676220	chr9	135333078	Tissue
30602389_Battram-T_tissue_ewas_catalog_re-analysis_of_geo_data__geo_accession_id_is_gse124366__tissue_types_are_buccal_epithelial_cells_and_peripheral_blood_mononuclear_cells	cg13686857	chr11	131996760	Tissue
30602389_Battram-T_tissue_ewas_catalog_re-analysis_of_geo_data__geo_accession_id_is_gse124366__tissue_types_are_buccal_epithelial_cells_and_peripheral_blood_mononuclear_cells	cg13690543	chr6	31587680	Tissue
30602389_Battram-T_tissue_ewas_catalog_re-analysis_of_geo_data__geo_accession_id_is_gse124366__tissue_types_are_buccal_epithelial_cells_and_peripheral_blood_mononuclear_cells	cg13690564	chr20	36148182	Tissue
30602389_Battram-T_tissue_ewas_catalog_re-analysis_of_geo_data__geo_accession_id_is_gse124366__tissue_types_are_buccal_epithelial_cells_and_peripheral_blood_mononuclear_cells	cg13695585	chr6	30853014	Tissue
25282492_fetal_vs_adult_liver	cg13695746	chr10	13002582	Tissue
30602389_Battram-T_tissue_ewas_catalog_re-analysis_of_geo_data__geo_accession_id_is_gse124366__tissue_types_are_buccal_epithelial_cells_and_peripheral_blood_mononuclear_cells	cg13695746	chr10	13002582	Tissue
30602389_Battram-T_tissue_ewas_catalog_re-analysis_of_geo_data__geo_accession_id_is_gse124366__tissue_types_are_buccal_epithelial_cells_and_peripheral_blood_mononuclear_cells	cg13698691	chr6	32064660	Tissue
30602389_Battram-T_tissue_ewas_catalog_re-analysis_of_geo_data__geo_accession_id_is_gse124366__tissue_types_are_buccal_epithelial_cells_and_peripheral_blood_mononuclear_cells	cg13700051	chr5	40756512	Tissue
30602389_Battram-T_tissue_ewas_catalog_re-analysis_of_geo_data__geo_accession_id_is_gse124366__tissue_types_are_buccal_epithelial_cells_and_peripheral_blood_mononuclear_cells	cg13700897	chr8	109096064	Tissue
30602389_Battram-T_tissue_ewas_catalog_re-analysis_of_geo_data__geo_accession_id_is_gse124366__tissue_types_are_buccal_epithelial_cells_and_peripheral_blood_mononuclear_cells	cg13702357	chr7	75367549	Tissue
30602389_Battram-T_tissue_ewas_catalog_re-analysis_of_geo_data__geo_accession_id_is_gse124366__tissue_types_are_buccal_epithelial_cells_and_peripheral_blood_mononuclear_cells	cg13708222	chr14	100613058	Tissue
30602389_Battram-T_tissue_ewas_catalog_re-analysis_of_geo_data__geo_accession_id_is_gse124366__tissue_types_are_buccal_epithelial_cells_and_peripheral_blood_mononuclear_cells	cg13715862	chr3	149687773	Tissue
25282492_fetal_vs_adult_liver	cg13720395	chr7	75957902	Tissue
30602389_Battram-T_tissue_ewas_catalog_re-analysis_of_geo_data__geo_accession_id_is_gse124366__tissue_types_are_buccal_epithelial_cells_and_peripheral_blood_mononuclear_cells	cg13720395	chr7	75957902	Tissue
25282492_fetal_vs_adult_liver	cg13745489	chr3	45695038	Tissue
30602389_Battram-T_tissue_ewas_catalog_re-analysis_of_geo_data__geo_accession_id_is_gse124366__tissue_types_are_buccal_epithelial_cells_and_peripheral_blood_mononuclear_cells	cg13745489	chr3	45695038	Tissue
30602389_Battram-T_tissue_ewas_catalog_re-analysis_of_geo_data__geo_accession_id_is_gse124366__tissue_types_are_buccal_epithelial_cells_and_peripheral_blood_mononuclear_cells	cg13755512	chr2	24583121	Tissue
30602389_Battram-T_tissue_ewas_catalog_re-analysis_of_geo_data__geo_accession_id_is_gse124366__tissue_types_are_buccal_epithelial_cells_and_peripheral_blood_mononuclear_cells	cg13759172	chr7	100661991	Tissue
30602389_Battram-T_tissue_ewas_catalog_re-analysis_of_geo_data__geo_accession_id_is_gse124366__tissue_types_are_buccal_epithelial_cells_and_peripheral_blood_mononuclear_cells	cg13771313	chr11	72533295	Tissue
30602389_Battram-T_tissue_ewas_catalog_re-analysis_of_geo_data__geo_accession_id_is_gse124366__tissue_types_are_buccal_epithelial_cells_and_peripheral_blood_mononuclear_cells	cg13775593	chr10	823151	Tissue
30602389_Battram-T_tissue_ewas_catalog_re-analysis_of_geo_data__geo_accession_id_is_gse124366__tissue_types_are_buccal_epithelial_cells_and_peripheral_blood_mononuclear_cells	cg13791092	chr20	1098787	Tissue
30602389_Battram-T_tissue_ewas_catalog_re-analysis_of_geo_data__geo_accession_id_is_gse124366__tissue_types_are_buccal_epithelial_cells_and_peripheral_blood_mononuclear_cells	cg13808979	chr6	31093153	Tissue
30602389_Battram-T_tissue_ewas_catalog_re-analysis_of_geo_data__geo_accession_id_is_gse124366__tissue_types_are_buccal_epithelial_cells_and_peripheral_blood_mononuclear_cells	cg13813391	chr16	66613407	Tissue
30602389_Battram-T_tissue_ewas_catalog_re-analysis_of_geo_data__geo_accession_id_is_gse124366__tissue_types_are_buccal_epithelial_cells_and_peripheral_blood_mononuclear_cells	cg13826452	chr6	26758395	Tissue
30602389_Battram-T_tissue_ewas_catalog_re-analysis_of_geo_data__geo_accession_id_is_gse124366__tissue_types_are_buccal_epithelial_cells_and_peripheral_blood_mononuclear_cells	cg13831136	chr6	30070342	Tissue
30602389_Battram-T_tissue_ewas_catalog_re-analysis_of_geo_data__geo_accession_id_is_gse124366__tissue_types_are_buccal_epithelial_cells_and_peripheral_blood_mononuclear_cells	cg13832201	chr17	19282521	Tissue
30602389_Battram-T_tissue_ewas_catalog_re-analysis_of_geo_data__geo_accession_id_is_gse124366__tissue_types_are_buccal_epithelial_cells_and_peripheral_blood_mononuclear_cells	cg13832372	chr9	124983482	Tissue
30602389_Battram-T_tissue_ewas_catalog_re-analysis_of_geo_data__geo_accession_id_is_gse124366__tissue_types_are_buccal_epithelial_cells_and_peripheral_blood_mononuclear_cells	cg13862711	chr9	124989915	Tissue
25282492_fetal_vs_adult_liver	cg13863007	chr9	95766607	Tissue
30602389_Battram-T_tissue_ewas_catalog_re-analysis_of_geo_data__geo_accession_id_is_gse124366__tissue_types_are_buccal_epithelial_cells_and_peripheral_blood_mononuclear_cells	cg13863007	chr9	95766607	Tissue
30602389_Battram-T_tissue_ewas_catalog_re-analysis_of_geo_data__geo_accession_id_is_gse124366__tissue_types_are_buccal_epithelial_cells_and_peripheral_blood_mononuclear_cells	cg13863076	chr22	44392508	Tissue
30602389_Battram-T_tissue_ewas_catalog_re-analysis_of_geo_data__geo_accession_id_is_gse124366__tissue_types_are_buccal_epithelial_cells_and_peripheral_blood_mononuclear_cells	cg13882377	chr10	126211811	Tissue
30602389_Battram-T_tissue_ewas_catalog_re-analysis_of_geo_data__geo_accession_id_is_gse124366__tissue_types_are_buccal_epithelial_cells_and_peripheral_blood_mononuclear_cells	cg13886799	chr2	242127948	Tissue
30602389_Battram-T_tissue_ewas_catalog_re-analysis_of_geo_data__geo_accession_id_is_gse124366__tissue_types_are_buccal_epithelial_cells_and_peripheral_blood_mononuclear_cells	cg13887205	chr5	139525946	Tissue
30602389_Battram-T_tissue_ewas_catalog_re-analysis_of_geo_data__geo_accession_id_is_gse124366__tissue_types_are_buccal_epithelial_cells_and_peripheral_blood_mononuclear_cells	cg13887532	chr8	143614464	Tissue
30602389_Battram-T_tissue_ewas_catalog_re-analysis_of_geo_data__geo_accession_id_is_gse124366__tissue_types_are_buccal_epithelial_cells_and_peripheral_blood_mononuclear_cells	cg13891659	chr6	170190454	Tissue
25282492_fetal_vs_adult_liver	cg13907255	chr5	142895549	Tissue
30602389_Battram-T_tissue_ewas_catalog_re-analysis_of_geo_data__geo_accession_id_is_gse124366__tissue_types_are_buccal_epithelial_cells_and_peripheral_blood_mononuclear_cells	cg13907255	chr5	142895549	Tissue
30602389_Battram-T_tissue_ewas_catalog_re-analysis_of_geo_data__geo_accession_id_is_gse124366__tissue_types_are_buccal_epithelial_cells_and_peripheral_blood_mononuclear_cells	cg13910377	chr21	43111998	Tissue
30602389_Battram-T_tissue_ewas_catalog_re-analysis_of_geo_data__geo_accession_id_is_gse124366__tissue_types_are_buccal_epithelial_cells_and_peripheral_blood_mononuclear_cells	cg13910594	chr1	168054290	Tissue
25282492_fetal_vs_adult_liver	cg13916298	chr3	108896099	Tissue
25282492_fetal_vs_adult_liver	cg13919358	chr6	125573188	Tissue
30602389_Battram-T_tissue_ewas_catalog_re-analysis_of_geo_data__geo_accession_id_is_gse124366__tissue_types_are_buccal_epithelial_cells_and_peripheral_blood_mononuclear_cells	cg13919358	chr6	125573188	Tissue
25282492_fetal_vs_adult_liver	cg13928485	chr9	136726359	Tissue
30602389_Battram-T_tissue_ewas_catalog_re-analysis_of_geo_data__geo_accession_id_is_gse124366__tissue_types_are_buccal_epithelial_cells_and_peripheral_blood_mononuclear_cells	cg13928485	chr9	136726359	Tissue
30602389_Battram-T_tissue_ewas_catalog_re-analysis_of_geo_data__geo_accession_id_is_gse124366__tissue_types_are_buccal_epithelial_cells_and_peripheral_blood_mononuclear_cells	cg13933070	chr9	93925376	Tissue
30602389_Battram-T_tissue_ewas_catalog_re-analysis_of_geo_data__geo_accession_id_is_gse124366__tissue_types_are_buccal_epithelial_cells_and_peripheral_blood_mononuclear_cells	cg13934406	chr6	32120878	Tissue
30602389_Battram-T_tissue_ewas_catalog_re-analysis_of_geo_data__geo_accession_id_is_gse124366__tissue_types_are_buccal_epithelial_cells_and_peripheral_blood_mononuclear_cells	cg13935079	chr9	7080869	Tissue
25282492_fetal_vs_adult_liver	cg13954206	chr12	110059808	Tissue
30602389_Battram-T_tissue_ewas_catalog_re-analysis_of_geo_data__geo_accession_id_is_gse124366__tissue_types_are_buccal_epithelial_cells_and_peripheral_blood_mononuclear_cells	cg13954206	chr12	110059808	Tissue
25282492_fetal_vs_adult_liver	cg13954457	chr5	167956819	Tissue
30602389_Battram-T_tissue_ewas_catalog_re-analysis_of_geo_data__geo_accession_id_is_gse124366__tissue_types_are_buccal_epithelial_cells_and_peripheral_blood_mononuclear_cells	cg13954457	chr5	167956819	Tissue
30602389_Battram-T_tissue_ewas_catalog_re-analysis_of_geo_data__geo_accession_id_is_gse124366__tissue_types_are_buccal_epithelial_cells_and_peripheral_blood_mononuclear_cells	cg13962664	chr10	110225900	Tissue
25282492_fetal_vs_adult_liver	cg13975098	chr10	121303635	Tissue
30602389_Battram-T_tissue_ewas_catalog_re-analysis_of_geo_data__geo_accession_id_is_gse124366__tissue_types_are_buccal_epithelial_cells_and_peripheral_blood_mononuclear_cells	cg13975098	chr10	121303635	Tissue
30602389_Battram-T_tissue_ewas_catalog_re-analysis_of_geo_data__geo_accession_id_is_gse124366__tissue_types_are_buccal_epithelial_cells_and_peripheral_blood_mononuclear_cells	cg13975172	chr6	31838675	Tissue
30602389_Battram-T_tissue_ewas_catalog_re-analysis_of_geo_data__geo_accession_id_is_gse124366__tissue_types_are_buccal_epithelial_cells_and_peripheral_blood_mononuclear_cells	cg13977320	chr9	116859631	Tissue
30602389_Battram-T_tissue_ewas_catalog_re-analysis_of_geo_data__geo_accession_id_is_gse124366__tissue_types_are_buccal_epithelial_cells_and_peripheral_blood_mononuclear_cells	cg13979602	chr6	31127004	Tissue
30602389_Battram-T_tissue_ewas_catalog_re-analysis_of_geo_data__geo_accession_id_is_gse124366__tissue_types_are_buccal_epithelial_cells_and_peripheral_blood_mononuclear_cells	cg13982037	chr6	119862526	Tissue
30602389_Battram-T_tissue_ewas_catalog_re-analysis_of_geo_data__geo_accession_id_is_gse124366__tissue_types_are_buccal_epithelial_cells_and_peripheral_blood_mononuclear_cells	cg13983063	chr5	146258615	Tissue
25282492_fetal_vs_adult_liver	cg13985132	chr15	65394414	Tissue
30602389_Battram-T_tissue_ewas_catalog_re-analysis_of_geo_data__geo_accession_id_is_gse124366__tissue_types_are_buccal_epithelial_cells_and_peripheral_blood_mononuclear_cells	cg13985132	chr15	65394414	Tissue
30602389_Battram-T_tissue_ewas_catalog_re-analysis_of_geo_data__geo_accession_id_is_gse124366__tissue_types_are_buccal_epithelial_cells_and_peripheral_blood_mononuclear_cells	cg14005025	chr11	56615879	Tissue
30602389_Battram-T_tissue_ewas_catalog_re-analysis_of_geo_data__geo_accession_id_is_gse124366__tissue_types_are_buccal_epithelial_cells_and_peripheral_blood_mononuclear_cells	cg14006800	chr4	11652483	Tissue
30602389_Battram-T_tissue_ewas_catalog_re-analysis_of_geo_data__geo_accession_id_is_gse124366__tissue_types_are_buccal_epithelial_cells_and_peripheral_blood_mononuclear_cells	cg14014955	chr7	27183701	Tissue
30602389_Battram-T_tissue_ewas_catalog_re-analysis_of_geo_data__geo_accession_id_is_gse124366__tissue_types_are_buccal_epithelial_cells_and_peripheral_blood_mononuclear_cells	cg14019826	chr9	34638141	Tissue
30602389_Battram-T_tissue_ewas_catalog_re-analysis_of_geo_data__geo_accession_id_is_gse124366__tissue_types_are_buccal_epithelial_cells_and_peripheral_blood_mononuclear_cells	cg14020904	chr17	77019779	Tissue
30602389_Battram-T_tissue_ewas_catalog_re-analysis_of_geo_data__geo_accession_id_is_gse124366__tissue_types_are_buccal_epithelial_cells_and_peripheral_blood_mononuclear_cells	cg14027204	chr1	117529478	Tissue
30602389_Battram-T_tissue_ewas_catalog_re-analysis_of_geo_data__geo_accession_id_is_gse124366__tissue_types_are_buccal_epithelial_cells_and_peripheral_blood_mononuclear_cells	cg14036627	chr6	31148657	Tissue
30602389_Battram-T_tissue_ewas_catalog_re-analysis_of_geo_data__geo_accession_id_is_gse124366__tissue_types_are_buccal_epithelial_cells_and_peripheral_blood_mononuclear_cells	cg14037440	chr9	14910315	Tissue
30602389_Battram-T_tissue_ewas_catalog_re-analysis_of_geo_data__geo_accession_id_is_gse124366__tissue_types_are_buccal_epithelial_cells_and_peripheral_blood_mononuclear_cells	cg14066773	chr19	2234262	Tissue
30602389_Battram-T_tissue_ewas_catalog_re-analysis_of_geo_data__geo_accession_id_is_gse124366__tissue_types_are_buccal_epithelial_cells_and_peripheral_blood_mononuclear_cells	cg14067066	chr6	29717475	Tissue
30602389_Battram-T_tissue_ewas_catalog_re-analysis_of_geo_data__geo_accession_id_is_gse124366__tissue_types_are_buccal_epithelial_cells_and_peripheral_blood_mononuclear_cells	cg14078070	chr6	167051518	Tissue
30602389_Battram-T_tissue_ewas_catalog_re-analysis_of_geo_data__geo_accession_id_is_gse124366__tissue_types_are_buccal_epithelial_cells_and_peripheral_blood_mononuclear_cells	cg14083015	chr6	25042090	Tissue
30602389_Battram-T_tissue_ewas_catalog_re-analysis_of_geo_data__geo_accession_id_is_gse124366__tissue_types_are_buccal_epithelial_cells_and_peripheral_blood_mononuclear_cells	cg14084456	chr1	204486034	Tissue
25282492_fetal_vs_adult_liver	cg14102437	chr2	33359688	Tissue
30602389_Battram-T_tissue_ewas_catalog_re-analysis_of_geo_data__geo_accession_id_is_gse124366__tissue_types_are_buccal_epithelial_cells_and_peripheral_blood_mononuclear_cells	cg14102437	chr2	33359688	Tissue
30602389_Battram-T_tissue_ewas_catalog_re-analysis_of_geo_data__geo_accession_id_is_gse124366__tissue_types_are_buccal_epithelial_cells_and_peripheral_blood_mononuclear_cells	cg14119792	chr6	31021422	Tissue
30602389_Battram-T_tissue_ewas_catalog_re-analysis_of_geo_data__geo_accession_id_is_gse124366__tissue_types_are_buccal_epithelial_cells_and_peripheral_blood_mononuclear_cells	cg14122633	chr5	456516	Tissue
30602389_Battram-T_tissue_ewas_catalog_re-analysis_of_geo_data__geo_accession_id_is_gse124366__tissue_types_are_buccal_epithelial_cells_and_peripheral_blood_mononuclear_cells	cg14125353	chr10	31892769	Tissue
30602389_Battram-T_tissue_ewas_catalog_re-analysis_of_geo_data__geo_accession_id_is_gse124366__tissue_types_are_buccal_epithelial_cells_and_peripheral_blood_mononuclear_cells	cg14129790	chr14	102510790	Tissue
30602389_Battram-T_tissue_ewas_catalog_re-analysis_of_geo_data__geo_accession_id_is_gse124366__tissue_types_are_buccal_epithelial_cells_and_peripheral_blood_mononuclear_cells	cg14129855	chr12	67819936	Tissue
30602389_Battram-T_tissue_ewas_catalog_re-analysis_of_geo_data__geo_accession_id_is_gse124366__tissue_types_are_buccal_epithelial_cells_and_peripheral_blood_mononuclear_cells	cg14130039	chr6	32121225	Tissue
30602389_Battram-T_tissue_ewas_catalog_re-analysis_of_geo_data__geo_accession_id_is_gse124366__tissue_types_are_buccal_epithelial_cells_and_peripheral_blood_mononuclear_cells	cg14132388	chr12	120242490	Tissue
30602389_Battram-T_tissue_ewas_catalog_re-analysis_of_geo_data__geo_accession_id_is_gse124366__tissue_types_are_buccal_epithelial_cells_and_peripheral_blood_mononuclear_cells	cg14134128	chr17	76774832	Tissue
25282492_fetal_vs_adult_liver	cg14136186	chr17	49242821	Tissue
30602389_Battram-T_tissue_ewas_catalog_re-analysis_of_geo_data__geo_accession_id_is_gse124366__tissue_types_are_buccal_epithelial_cells_and_peripheral_blood_mononuclear_cells	cg14136186	chr17	49242821	Tissue
30602389_Battram-T_tissue_ewas_catalog_re-analysis_of_geo_data__geo_accession_id_is_gse124366__tissue_types_are_buccal_epithelial_cells_and_peripheral_blood_mononuclear_cells	cg14137698	chr14	77741448	Tissue
30602389_Battram-T_tissue_ewas_catalog_re-analysis_of_geo_data__geo_accession_id_is_gse124366__tissue_types_are_buccal_epithelial_cells_and_peripheral_blood_mononuclear_cells	cg14142171	chr6	30228101	Tissue
30602389_Battram-T_tissue_ewas_catalog_re-analysis_of_geo_data__geo_accession_id_is_gse124366__tissue_types_are_buccal_epithelial_cells_and_peripheral_blood_mononuclear_cells	cg14153919	chr15	78631963	Tissue
25282492_fetal_vs_adult_liver	cg14155397	chr15	66678782	Tissue
30602389_Battram-T_tissue_ewas_catalog_re-analysis_of_geo_data__geo_accession_id_is_gse124366__tissue_types_are_buccal_epithelial_cells_and_peripheral_blood_mononuclear_cells	cg14155397	chr15	66678782	Tissue
30602389_Battram-T_tissue_ewas_catalog_re-analysis_of_geo_data__geo_accession_id_is_gse124366__tissue_types_are_buccal_epithelial_cells_and_peripheral_blood_mononuclear_cells	cg14158968	chr11	11590474	Tissue
25282492_fetal_vs_adult_liver	cg14161589	chr7	4848939	Tissue
30602389_Battram-T_tissue_ewas_catalog_re-analysis_of_geo_data__geo_accession_id_is_gse124366__tissue_types_are_buccal_epithelial_cells_and_peripheral_blood_mononuclear_cells	cg14161589	chr7	4848939	Tissue
30602389_Battram-T_tissue_ewas_catalog_re-analysis_of_geo_data__geo_accession_id_is_gse124366__tissue_types_are_buccal_epithelial_cells_and_peripheral_blood_mononuclear_cells	cg14164816	chr1	91483823	Tissue
30602389_Battram-T_tissue_ewas_catalog_re-analysis_of_geo_data__geo_accession_id_is_gse124366__tissue_types_are_buccal_epithelial_cells_and_peripheral_blood_mononuclear_cells	cg14170358	chr2	88527345	Tissue
30602389_Battram-T_tissue_ewas_catalog_re-analysis_of_geo_data__geo_accession_id_is_gse124366__tissue_types_are_buccal_epithelial_cells_and_peripheral_blood_mononuclear_cells	cg14183865	chr4	781229	Tissue
30602389_Battram-T_tissue_ewas_catalog_re-analysis_of_geo_data__geo_accession_id_is_gse124366__tissue_types_are_buccal_epithelial_cells_and_peripheral_blood_mononuclear_cells	cg14196790	chr5	131705035	Tissue
30602389_Battram-T_tissue_ewas_catalog_re-analysis_of_geo_data__geo_accession_id_is_gse124366__tissue_types_are_buccal_epithelial_cells_and_peripheral_blood_mononuclear_cells	cg14197071	chr4	81110459	Tissue
30602389_Battram-T_tissue_ewas_catalog_re-analysis_of_geo_data__geo_accession_id_is_gse124366__tissue_types_are_buccal_epithelial_cells_and_peripheral_blood_mononuclear_cells	cg14211930	chr9	97402452	Tissue
30602389_Battram-T_tissue_ewas_catalog_re-analysis_of_geo_data__geo_accession_id_is_gse124366__tissue_types_are_buccal_epithelial_cells_and_peripheral_blood_mononuclear_cells	cg14215711	chr10	22894054	Tissue
30602389_Battram-T_tissue_ewas_catalog_re-analysis_of_geo_data__geo_accession_id_is_gse124366__tissue_types_are_buccal_epithelial_cells_and_peripheral_blood_mononuclear_cells	cg14223444	chr9	100394496	Tissue
30602389_Battram-T_tissue_ewas_catalog_re-analysis_of_geo_data__geo_accession_id_is_gse124366__tissue_types_are_buccal_epithelial_cells_and_peripheral_blood_mononuclear_cells	cg14238662	chr14	77608299	Tissue
30602389_Battram-T_tissue_ewas_catalog_re-analysis_of_geo_data__geo_accession_id_is_gse124366__tissue_types_are_buccal_epithelial_cells_and_peripheral_blood_mononuclear_cells	cg14239515	chr19	38885242	Tissue
30602389_Battram-T_tissue_ewas_catalog_re-analysis_of_geo_data__geo_accession_id_is_gse124366__tissue_types_are_buccal_epithelial_cells_and_peripheral_blood_mononuclear_cells	cg14254126	chr9	136856352	Tissue
30602389_Battram-T_tissue_ewas_catalog_re-analysis_of_geo_data__geo_accession_id_is_gse124366__tissue_types_are_buccal_epithelial_cells_and_peripheral_blood_mononuclear_cells	cg14255617	chr6	32729118	Tissue
30602389_Battram-T_tissue_ewas_catalog_re-analysis_of_geo_data__geo_accession_id_is_gse124366__tissue_types_are_buccal_epithelial_cells_and_peripheral_blood_mononuclear_cells	cg14256028	chr13	110528090	Tissue
30602389_Battram-T_tissue_ewas_catalog_re-analysis_of_geo_data__geo_accession_id_is_gse124366__tissue_types_are_buccal_epithelial_cells_and_peripheral_blood_mononuclear_cells	cg14283328	chr11	66823587	Tissue
30602389_Battram-T_tissue_ewas_catalog_re-analysis_of_geo_data__geo_accession_id_is_gse124366__tissue_types_are_buccal_epithelial_cells_and_peripheral_blood_mononuclear_cells	cg14284952	chr8	104152754	Tissue
30602389_Battram-T_tissue_ewas_catalog_re-analysis_of_geo_data__geo_accession_id_is_gse124366__tissue_types_are_buccal_epithelial_cells_and_peripheral_blood_mononuclear_cells	cg14296990	chr11	9385838	Tissue
30602389_Battram-T_tissue_ewas_catalog_re-analysis_of_geo_data__geo_accession_id_is_gse124366__tissue_types_are_buccal_epithelial_cells_and_peripheral_blood_mononuclear_cells	cg14299483	chr14	101967780	Tissue
30602389_Battram-T_tissue_ewas_catalog_re-analysis_of_geo_data__geo_accession_id_is_gse124366__tissue_types_are_buccal_epithelial_cells_and_peripheral_blood_mononuclear_cells	cg14301212	chr6	29943677	Tissue
30602389_Battram-T_tissue_ewas_catalog_re-analysis_of_geo_data__geo_accession_id_is_gse124366__tissue_types_are_buccal_epithelial_cells_and_peripheral_blood_mononuclear_cells	cg14309283	chr6	33282890	Tissue
30602389_Battram-T_tissue_ewas_catalog_re-analysis_of_geo_data__geo_accession_id_is_gse124366__tissue_types_are_buccal_epithelial_cells_and_peripheral_blood_mononuclear_cells	cg14310831	chr9	138679759	Tissue
30602389_Battram-T_tissue_ewas_catalog_re-analysis_of_geo_data__geo_accession_id_is_gse124366__tissue_types_are_buccal_epithelial_cells_and_peripheral_blood_mononuclear_cells	cg14311597	chr17	2652531	Tissue
30602389_Battram-T_tissue_ewas_catalog_re-analysis_of_geo_data__geo_accession_id_is_gse124366__tissue_types_are_buccal_epithelial_cells_and_peripheral_blood_mononuclear_cells	cg14316231	chr8	41895100	Tissue
30602389_Battram-T_tissue_ewas_catalog_re-analysis_of_geo_data__geo_accession_id_is_gse124366__tissue_types_are_buccal_epithelial_cells_and_peripheral_blood_mononuclear_cells	cg14319409	chr5	151304409	Tissue
30602389_Battram-T_tissue_ewas_catalog_re-analysis_of_geo_data__geo_accession_id_is_gse124366__tissue_types_are_buccal_epithelial_cells_and_peripheral_blood_mononuclear_cells	cg14324675	chr6	31554848	Tissue
30602389_Battram-T_tissue_ewas_catalog_re-analysis_of_geo_data__geo_accession_id_is_gse124366__tissue_types_are_buccal_epithelial_cells_and_peripheral_blood_mononuclear_cells	cg14330924	chr6	29945024	Tissue
30602389_Battram-T_tissue_ewas_catalog_re-analysis_of_geo_data__geo_accession_id_is_gse124366__tissue_types_are_buccal_epithelial_cells_and_peripheral_blood_mononuclear_cells	cg14335159	chr9	137426436	Tissue
30602389_Battram-T_tissue_ewas_catalog_re-analysis_of_geo_data__geo_accession_id_is_gse124366__tissue_types_are_buccal_epithelial_cells_and_peripheral_blood_mononuclear_cells	cg14346243	chr4	90757452	Tissue
30602389_Battram-T_tissue_ewas_catalog_re-analysis_of_geo_data__geo_accession_id_is_gse124366__tissue_types_are_buccal_epithelial_cells_and_peripheral_blood_mononuclear_cells	cg14348741	chr9	139880223	Tissue
30602389_Battram-T_tissue_ewas_catalog_re-analysis_of_geo_data__geo_accession_id_is_gse124366__tissue_types_are_buccal_epithelial_cells_and_peripheral_blood_mononuclear_cells	cg14350701	chr9	138969712	Tissue
25282492_fetal_vs_adult_liver	cg14352032	chr17	28564834	Tissue
30602389_Battram-T_tissue_ewas_catalog_re-analysis_of_geo_data__geo_accession_id_is_gse124366__tissue_types_are_buccal_epithelial_cells_and_peripheral_blood_mononuclear_cells	cg14352032	chr17	28564834	Tissue
30602389_Battram-T_tissue_ewas_catalog_re-analysis_of_geo_data__geo_accession_id_is_gse124366__tissue_types_are_buccal_epithelial_cells_and_peripheral_blood_mononuclear_cells	cg14352477	chr17	42908137	Tissue
30602389_Battram-T_tissue_ewas_catalog_re-analysis_of_geo_data__geo_accession_id_is_gse124366__tissue_types_are_buccal_epithelial_cells_and_peripheral_blood_mononuclear_cells	cg14353373	chr8	66472662	Tissue
25282492_fetal_vs_adult_liver	cg14356550	chr1	18808102	Tissue
30602389_Battram-T_tissue_ewas_catalog_re-analysis_of_geo_data__geo_accession_id_is_gse124366__tissue_types_are_buccal_epithelial_cells_and_peripheral_blood_mononuclear_cells	cg14356550	chr1	18808102	Tissue
30602389_Battram-T_tissue_ewas_catalog_re-analysis_of_geo_data__geo_accession_id_is_gse124366__tissue_types_are_buccal_epithelial_cells_and_peripheral_blood_mononuclear_cells	cg14371590	chr12	58013915	Tissue
30602389_Battram-T_tissue_ewas_catalog_re-analysis_of_geo_data__geo_accession_id_is_gse124366__tissue_types_are_buccal_epithelial_cells_and_peripheral_blood_mononuclear_cells	cg14373873	chr11	113211441	Tissue
30602389_Battram-T_tissue_ewas_catalog_re-analysis_of_geo_data__geo_accession_id_is_gse124366__tissue_types_are_buccal_epithelial_cells_and_peripheral_blood_mononuclear_cells	cg14376607	chr6	30707629	Tissue
30602389_Battram-T_tissue_ewas_catalog_re-analysis_of_geo_data__geo_accession_id_is_gse124366__tissue_types_are_buccal_epithelial_cells_and_peripheral_blood_mononuclear_cells	cg14387505	chr16	31538946	Tissue
30602389_Battram-T_tissue_ewas_catalog_re-analysis_of_geo_data__geo_accession_id_is_gse124366__tissue_types_are_buccal_epithelial_cells_and_peripheral_blood_mononuclear_cells	cg14408121	chr15	50108785	Tissue
30602389_Battram-T_tissue_ewas_catalog_re-analysis_of_geo_data__geo_accession_id_is_gse124366__tissue_types_are_buccal_epithelial_cells_and_peripheral_blood_mononuclear_cells	cg14416456	chr10	36050800	Tissue
30602389_Battram-T_tissue_ewas_catalog_re-analysis_of_geo_data__geo_accession_id_is_gse124366__tissue_types_are_buccal_epithelial_cells_and_peripheral_blood_mononuclear_cells	cg14417784	chr2	131009681	Tissue
25282492_fetal_vs_adult_liver	cg14418226	chr6	40996092	Tissue
30602389_Battram-T_tissue_ewas_catalog_re-analysis_of_geo_data__geo_accession_id_is_gse124366__tissue_types_are_buccal_epithelial_cells_and_peripheral_blood_mononuclear_cells	cg14418609	chr2	233286870	Tissue
30602389_Battram-T_tissue_ewas_catalog_re-analysis_of_geo_data__geo_accession_id_is_gse124366__tissue_types_are_buccal_epithelial_cells_and_peripheral_blood_mononuclear_cells	cg14419102	chr6	33280400	Tissue
30602389_Battram-T_tissue_ewas_catalog_re-analysis_of_geo_data__geo_accession_id_is_gse124366__tissue_types_are_buccal_epithelial_cells_and_peripheral_blood_mononuclear_cells	cg14420567	chr1	228466789	Tissue
25282492_fetal_vs_adult_liver	cg14425564	chr9	126794772	Tissue
30602389_Battram-T_tissue_ewas_catalog_re-analysis_of_geo_data__geo_accession_id_is_gse124366__tissue_types_are_buccal_epithelial_cells_and_peripheral_blood_mononuclear_cells	cg14425564	chr9	126794772	Tissue
30602389_Battram-T_tissue_ewas_catalog_re-analysis_of_geo_data__geo_accession_id_is_gse124366__tissue_types_are_buccal_epithelial_cells_and_peripheral_blood_mononuclear_cells	cg14428706	chr6	31657467	Tissue
30602389_Battram-T_tissue_ewas_catalog_re-analysis_of_geo_data__geo_accession_id_is_gse124366__tissue_types_are_buccal_epithelial_cells_and_peripheral_blood_mononuclear_cells	cg14456490	chr3	9321914	Tissue
25282492_fetal_vs_adult_liver	cg14463853	chr9	86244969	Tissue
30602389_Battram-T_tissue_ewas_catalog_re-analysis_of_geo_data__geo_accession_id_is_gse124366__tissue_types_are_buccal_epithelial_cells_and_peripheral_blood_mononuclear_cells	cg14473643	chr6	33282885	Tissue
25282492_fetal_vs_adult_liver	cg14482998	chr6	111984370	Tissue
30602389_Battram-T_tissue_ewas_catalog_re-analysis_of_geo_data__geo_accession_id_is_gse124366__tissue_types_are_buccal_epithelial_cells_and_peripheral_blood_mononuclear_cells	cg14482998	chr6	111984370	Tissue
30602389_Battram-T_tissue_ewas_catalog_re-analysis_of_geo_data__geo_accession_id_is_gse124366__tissue_types_are_buccal_epithelial_cells_and_peripheral_blood_mononuclear_cells	cg14487379	chr9	135481870	Tissue
30602389_Battram-T_tissue_ewas_catalog_re-analysis_of_geo_data__geo_accession_id_is_gse124366__tissue_types_are_buccal_epithelial_cells_and_peripheral_blood_mononuclear_cells	cg14493742	chr6	32394337	Tissue
25282492_fetal_vs_adult_liver	cg14500070	chr3	141119541	Tissue
30602389_Battram-T_tissue_ewas_catalog_re-analysis_of_geo_data__geo_accession_id_is_gse124366__tissue_types_are_buccal_epithelial_cells_and_peripheral_blood_mononuclear_cells	cg14500070	chr3	141119541	Tissue
30602389_Battram-T_tissue_ewas_catalog_re-analysis_of_geo_data__geo_accession_id_is_gse124366__tissue_types_are_buccal_epithelial_cells_and_peripheral_blood_mononuclear_cells	cg14500913	chr9	16091885	Tissue
30602389_Battram-T_tissue_ewas_catalog_re-analysis_of_geo_data__geo_accession_id_is_gse124366__tissue_types_are_buccal_epithelial_cells_and_peripheral_blood_mononuclear_cells	cg14506032	chr9	137426206	Tissue
30602389_Battram-T_tissue_ewas_catalog_re-analysis_of_geo_data__geo_accession_id_is_gse124366__tissue_types_are_buccal_epithelial_cells_and_peripheral_blood_mononuclear_cells	cg14507146	chr5	34043333	Tissue
25282492_fetal_vs_adult_liver	cg14508696	chr15	74199578	Tissue
30602389_Battram-T_tissue_ewas_catalog_re-analysis_of_geo_data__geo_accession_id_is_gse124366__tissue_types_are_buccal_epithelial_cells_and_peripheral_blood_mononuclear_cells	cg14508696	chr15	74199578	Tissue
30602389_Battram-T_tissue_ewas_catalog_re-analysis_of_geo_data__geo_accession_id_is_gse124366__tissue_types_are_buccal_epithelial_cells_and_peripheral_blood_mononuclear_cells	cg14514987	chr14	73959688	Tissue
25282492_fetal_vs_adult_liver	cg14515812	chr1	21978863	Tissue
30602389_Battram-T_tissue_ewas_catalog_re-analysis_of_geo_data__geo_accession_id_is_gse124366__tissue_types_are_buccal_epithelial_cells_and_peripheral_blood_mononuclear_cells	cg14515812	chr1	21978863	Tissue
30602389_Battram-T_tissue_ewas_catalog_re-analysis_of_geo_data__geo_accession_id_is_gse124366__tissue_types_are_buccal_epithelial_cells_and_peripheral_blood_mononuclear_cells	cg14530963	chr5	3489551	Tissue
30602389_Battram-T_tissue_ewas_catalog_re-analysis_of_geo_data__geo_accession_id_is_gse124366__tissue_types_are_buccal_epithelial_cells_and_peripheral_blood_mononuclear_cells	cg14531093	chr14	102973717	Tissue
30602389_Battram-T_tissue_ewas_catalog_re-analysis_of_geo_data__geo_accession_id_is_gse124366__tissue_types_are_buccal_epithelial_cells_and_peripheral_blood_mononuclear_cells	cg14537332	chr11	70508113	Tissue
30602389_Battram-T_tissue_ewas_catalog_re-analysis_of_geo_data__geo_accession_id_is_gse124366__tissue_types_are_buccal_epithelial_cells_and_peripheral_blood_mononuclear_cells	cg14541582	chr5	601475	Tissue
30602389_Battram-T_tissue_ewas_catalog_re-analysis_of_geo_data__geo_accession_id_is_gse124366__tissue_types_are_buccal_epithelial_cells_and_peripheral_blood_mononuclear_cells	cg14555996	chr9	86785905	Tissue
30602389_Battram-T_tissue_ewas_catalog_re-analysis_of_geo_data__geo_accession_id_is_gse124366__tissue_types_are_buccal_epithelial_cells_and_peripheral_blood_mononuclear_cells	cg14561282	chr4	175839468	Tissue
25282492_fetal_vs_adult_liver	cg14562060	chr6	35109298	Tissue
30602389_Battram-T_tissue_ewas_catalog_re-analysis_of_geo_data__geo_accession_id_is_gse124366__tissue_types_are_buccal_epithelial_cells_and_peripheral_blood_mononuclear_cells	cg14562060	chr6	35109298	Tissue
30602389_Battram-T_tissue_ewas_catalog_re-analysis_of_geo_data__geo_accession_id_is_gse124366__tissue_types_are_buccal_epithelial_cells_and_peripheral_blood_mononuclear_cells	cg14576733	chr5	1170384	Tissue
30602389_Battram-T_tissue_ewas_catalog_re-analysis_of_geo_data__geo_accession_id_is_gse124366__tissue_types_are_buccal_epithelial_cells_and_peripheral_blood_mononuclear_cells	cg14580211	chr5	150161299	Tissue
25282492_fetal_vs_adult_liver	cg14581129	chr12	53358946	Tissue
30602389_Battram-T_tissue_ewas_catalog_re-analysis_of_geo_data__geo_accession_id_is_gse124366__tissue_types_are_buccal_epithelial_cells_and_peripheral_blood_mononuclear_cells	cg14581129	chr12	53358946	Tissue
30602389_Battram-T_tissue_ewas_catalog_re-analysis_of_geo_data__geo_accession_id_is_gse124366__tissue_types_are_buccal_epithelial_cells_and_peripheral_blood_mononuclear_cells	cg14590206	chr3	62305285	Tissue
30602389_Battram-T_tissue_ewas_catalog_re-analysis_of_geo_data__geo_accession_id_is_gse124366__tissue_types_are_buccal_epithelial_cells_and_peripheral_blood_mononuclear_cells	cg14599998	chr2	65086822	Tissue
30602389_Battram-T_tissue_ewas_catalog_re-analysis_of_geo_data__geo_accession_id_is_gse124366__tissue_types_are_buccal_epithelial_cells_and_peripheral_blood_mononuclear_cells	cg14614539	chr6	32170458	Tissue
30602389_Battram-T_tissue_ewas_catalog_re-analysis_of_geo_data__geo_accession_id_is_gse124366__tissue_types_are_buccal_epithelial_cells_and_peripheral_blood_mononuclear_cells	cg14628343	chr8	58788163	Tissue
30602389_Battram-T_tissue_ewas_catalog_re-analysis_of_geo_data__geo_accession_id_is_gse124366__tissue_types_are_buccal_epithelial_cells_and_peripheral_blood_mononuclear_cells	cg14630106	chr7	139345115	Tissue
30602389_Battram-T_tissue_ewas_catalog_re-analysis_of_geo_data__geo_accession_id_is_gse124366__tissue_types_are_buccal_epithelial_cells_and_peripheral_blood_mononuclear_cells	cg14630933	chr6	32076093	Tissue
30602389_Battram-T_tissue_ewas_catalog_re-analysis_of_geo_data__geo_accession_id_is_gse124366__tissue_types_are_buccal_epithelial_cells_and_peripheral_blood_mononuclear_cells	cg14631576	chr9	95140430	Tissue
30602389_Battram-T_tissue_ewas_catalog_re-analysis_of_geo_data__geo_accession_id_is_gse124366__tissue_types_are_buccal_epithelial_cells_and_peripheral_blood_mononuclear_cells	cg14642392	chr6	32026740	Tissue
30602389_Battram-T_tissue_ewas_catalog_re-analysis_of_geo_data__geo_accession_id_is_gse124366__tissue_types_are_buccal_epithelial_cells_and_peripheral_blood_mononuclear_cells	cg14644475	chr5	167792594	Tissue
30602389_Battram-T_tissue_ewas_catalog_re-analysis_of_geo_data__geo_accession_id_is_gse124366__tissue_types_are_buccal_epithelial_cells_and_peripheral_blood_mononuclear_cells	cg14646094	chr6	31496752	Tissue
30602389_Battram-T_tissue_ewas_catalog_re-analysis_of_geo_data__geo_accession_id_is_gse124366__tissue_types_are_buccal_epithelial_cells_and_peripheral_blood_mononuclear_cells	cg14687145	chr2	29234537	Tissue
30602389_Battram-T_tissue_ewas_catalog_re-analysis_of_geo_data__geo_accession_id_is_gse124366__tissue_types_are_buccal_epithelial_cells_and_peripheral_blood_mononuclear_cells	cg14689515	chr3	39190648	Tissue
30602389_Battram-T_tissue_ewas_catalog_re-analysis_of_geo_data__geo_accession_id_is_gse124366__tissue_types_are_buccal_epithelial_cells_and_peripheral_blood_mononuclear_cells	cg14704669	chr10	32046612	Tissue
30602389_Battram-T_tissue_ewas_catalog_re-analysis_of_geo_data__geo_accession_id_is_gse124366__tissue_types_are_buccal_epithelial_cells_and_peripheral_blood_mononuclear_cells	cg14704714	chr19	15740395	Tissue
30602389_Battram-T_tissue_ewas_catalog_re-analysis_of_geo_data__geo_accession_id_is_gse124366__tissue_types_are_buccal_epithelial_cells_and_peripheral_blood_mononuclear_cells	cg14715482	chr5	10377171	Tissue
30602389_Battram-T_tissue_ewas_catalog_re-analysis_of_geo_data__geo_accession_id_is_gse124366__tissue_types_are_buccal_epithelial_cells_and_peripheral_blood_mononuclear_cells	cg14718533	chr10	33355576	Tissue
30602389_Battram-T_tissue_ewas_catalog_re-analysis_of_geo_data__geo_accession_id_is_gse124366__tissue_types_are_buccal_epithelial_cells_and_peripheral_blood_mononuclear_cells	cg14723344	chr6	97285662	Tissue
30602389_Battram-T_tissue_ewas_catalog_re-analysis_of_geo_data__geo_accession_id_is_gse124366__tissue_types_are_buccal_epithelial_cells_and_peripheral_blood_mononuclear_cells	cg14731892	chr6	29944980	Tissue
30602389_Battram-T_tissue_ewas_catalog_re-analysis_of_geo_data__geo_accession_id_is_gse124366__tissue_types_are_buccal_epithelial_cells_and_peripheral_blood_mononuclear_cells	cg14736458	chr7	99595658	Tissue
30602389_Battram-T_tissue_ewas_catalog_re-analysis_of_geo_data__geo_accession_id_is_gse124366__tissue_types_are_buccal_epithelial_cells_and_peripheral_blood_mononuclear_cells	cg14739664	chr5	140683467	Tissue
30602389_Battram-T_tissue_ewas_catalog_re-analysis_of_geo_data__geo_accession_id_is_gse124366__tissue_types_are_buccal_epithelial_cells_and_peripheral_blood_mononuclear_cells	cg14745748	chr11	45717986	Tissue
30602389_Battram-T_tissue_ewas_catalog_re-analysis_of_geo_data__geo_accession_id_is_gse124366__tissue_types_are_buccal_epithelial_cells_and_peripheral_blood_mononuclear_cells	cg14747132	chr12	74561645	Tissue
30602389_Battram-T_tissue_ewas_catalog_re-analysis_of_geo_data__geo_accession_id_is_gse124366__tissue_types_are_buccal_epithelial_cells_and_peripheral_blood_mononuclear_cells	cg14753356	chr6	30720108	Tissue
30602389_Battram-T_tissue_ewas_catalog_re-analysis_of_geo_data__geo_accession_id_is_gse124366__tissue_types_are_buccal_epithelial_cells_and_peripheral_blood_mononuclear_cells	cg14754187	chr2	80551413	Tissue
30602389_Battram-T_tissue_ewas_catalog_re-analysis_of_geo_data__geo_accession_id_is_gse124366__tissue_types_are_buccal_epithelial_cells_and_peripheral_blood_mononuclear_cells	cg14776040	chr11	27948182	Tissue
25282492_fetal_vs_adult_liver	cg14776578	chr10	32345866	Tissue
30602389_Battram-T_tissue_ewas_catalog_re-analysis_of_geo_data__geo_accession_id_is_gse124366__tissue_types_are_buccal_epithelial_cells_and_peripheral_blood_mononuclear_cells	cg14776578	chr10	32345866	Tissue
30602389_Battram-T_tissue_ewas_catalog_re-analysis_of_geo_data__geo_accession_id_is_gse124366__tissue_types_are_buccal_epithelial_cells_and_peripheral_blood_mononuclear_cells	cg14785464	chr21	38362725	Tissue
25282492_fetal_vs_adult_liver	cg14789659	chr10	63809073	Tissue
30602389_Battram-T_tissue_ewas_catalog_re-analysis_of_geo_data__geo_accession_id_is_gse124366__tissue_types_are_buccal_epithelial_cells_and_peripheral_blood_mononuclear_cells	cg14789659	chr10	63809073	Tissue
30602389_Battram-T_tissue_ewas_catalog_re-analysis_of_geo_data__geo_accession_id_is_gse124366__tissue_types_are_buccal_epithelial_cells_and_peripheral_blood_mononuclear_cells	cg14790396	chr11	72381323	Tissue
30602389_Battram-T_tissue_ewas_catalog_re-analysis_of_geo_data__geo_accession_id_is_gse124366__tissue_types_are_buccal_epithelial_cells_and_peripheral_blood_mononuclear_cells	cg14792160	chr1	152758632	Tissue
30602389_Battram-T_tissue_ewas_catalog_re-analysis_of_geo_data__geo_accession_id_is_gse124366__tissue_types_are_buccal_epithelial_cells_and_peripheral_blood_mononuclear_cells	cg14797402	chr11	58673453	Tissue
30602389_Battram-T_tissue_ewas_catalog_re-analysis_of_geo_data__geo_accession_id_is_gse124366__tissue_types_are_buccal_epithelial_cells_and_peripheral_blood_mononuclear_cells	cg14798641	chr3	49314920	Tissue
30602389_Battram-T_tissue_ewas_catalog_re-analysis_of_geo_data__geo_accession_id_is_gse124366__tissue_types_are_buccal_epithelial_cells_and_peripheral_blood_mononuclear_cells	cg14799927	chr6	30175074	Tissue
30602389_Battram-T_tissue_ewas_catalog_re-analysis_of_geo_data__geo_accession_id_is_gse124366__tissue_types_are_buccal_epithelial_cells_and_peripheral_blood_mononuclear_cells	cg14802591	chr11	125479352	Tissue
30602389_Battram-T_tissue_ewas_catalog_re-analysis_of_geo_data__geo_accession_id_is_gse124366__tissue_types_are_buccal_epithelial_cells_and_peripheral_blood_mononuclear_cells	cg14802742	chr2	78768994	Tissue
30602389_Battram-T_tissue_ewas_catalog_re-analysis_of_geo_data__geo_accession_id_is_gse124366__tissue_types_are_buccal_epithelial_cells_and_peripheral_blood_mononuclear_cells	cg14818546	chr7	69296381	Tissue
30602389_Battram-T_tissue_ewas_catalog_re-analysis_of_geo_data__geo_accession_id_is_gse124366__tissue_types_are_buccal_epithelial_cells_and_peripheral_blood_mononuclear_cells	cg14824901	chr1	209848535	Tissue
30602389_Battram-T_tissue_ewas_catalog_re-analysis_of_geo_data__geo_accession_id_is_gse124366__tissue_types_are_buccal_epithelial_cells_and_peripheral_blood_mononuclear_cells	cg14826909	chr10	1595543	Tissue
30602389_Battram-T_tissue_ewas_catalog_re-analysis_of_geo_data__geo_accession_id_is_gse124366__tissue_types_are_buccal_epithelial_cells_and_peripheral_blood_mononuclear_cells	cg14833385	chr6	32921142	Tissue
25282492_fetal_vs_adult_liver	cg14834675	chr12	70083105	Tissue
30602389_Battram-T_tissue_ewas_catalog_re-analysis_of_geo_data__geo_accession_id_is_gse124366__tissue_types_are_buccal_epithelial_cells_and_peripheral_blood_mononuclear_cells	cg14834675	chr12	70083105	Tissue
30602389_Battram-T_tissue_ewas_catalog_re-analysis_of_geo_data__geo_accession_id_is_gse124366__tissue_types_are_buccal_epithelial_cells_and_peripheral_blood_mononuclear_cells	cg14845609	chr13	113376010	Tissue
25282492_fetal_vs_adult_liver	cg14853772	chr2	9613781	Tissue
30602389_Battram-T_tissue_ewas_catalog_re-analysis_of_geo_data__geo_accession_id_is_gse124366__tissue_types_are_buccal_epithelial_cells_and_peripheral_blood_mononuclear_cells	cg14853772	chr2	9613781	Tissue
30602389_Battram-T_tissue_ewas_catalog_re-analysis_of_geo_data__geo_accession_id_is_gse124366__tissue_types_are_buccal_epithelial_cells_and_peripheral_blood_mononuclear_cells	cg14863667	chr10	104489185	Tissue
30602389_Battram-T_tissue_ewas_catalog_re-analysis_of_geo_data__geo_accession_id_is_gse124366__tissue_types_are_buccal_epithelial_cells_and_peripheral_blood_mononuclear_cells	cg14904725	chr13	113777045	Tissue
30602389_Battram-T_tissue_ewas_catalog_re-analysis_of_geo_data__geo_accession_id_is_gse124366__tissue_types_are_buccal_epithelial_cells_and_peripheral_blood_mononuclear_cells	cg14911204	chr22	41808989	Tissue
30602389_Battram-T_tissue_ewas_catalog_re-analysis_of_geo_data__geo_accession_id_is_gse124366__tissue_types_are_buccal_epithelial_cells_and_peripheral_blood_mononuclear_cells	cg14914046	chr6	32223098	Tissue
30602389_Battram-T_tissue_ewas_catalog_re-analysis_of_geo_data__geo_accession_id_is_gse124366__tissue_types_are_buccal_epithelial_cells_and_peripheral_blood_mononuclear_cells	cg14914442	chr10	82363288	Tissue
30602389_Battram-T_tissue_ewas_catalog_re-analysis_of_geo_data__geo_accession_id_is_gse124366__tissue_types_are_buccal_epithelial_cells_and_peripheral_blood_mononuclear_cells	cg14919250	chr8	10917293	Tissue
30602389_Battram-T_tissue_ewas_catalog_re-analysis_of_geo_data__geo_accession_id_is_gse124366__tissue_types_are_buccal_epithelial_cells_and_peripheral_blood_mononuclear_cells	cg14921522	chr3	152554055	Tissue
30602389_Battram-T_tissue_ewas_catalog_re-analysis_of_geo_data__geo_accession_id_is_gse124366__tissue_types_are_buccal_epithelial_cells_and_peripheral_blood_mononuclear_cells	cg14927004	chr15	68852384	Tissue
30602389_Battram-T_tissue_ewas_catalog_re-analysis_of_geo_data__geo_accession_id_is_gse124366__tissue_types_are_buccal_epithelial_cells_and_peripheral_blood_mononuclear_cells	cg14933468	chr11	62138599	Tissue
30602389_Battram-T_tissue_ewas_catalog_re-analysis_of_geo_data__geo_accession_id_is_gse124366__tissue_types_are_buccal_epithelial_cells_and_peripheral_blood_mononuclear_cells	cg14947478	chr20	34025962	Tissue
25282492_fetal_vs_adult_liver	cg14989988	chr7	105319819	Tissue
30602389_Battram-T_tissue_ewas_catalog_re-analysis_of_geo_data__geo_accession_id_is_gse124366__tissue_types_are_buccal_epithelial_cells_and_peripheral_blood_mononuclear_cells	cg14989988	chr7	105319819	Tissue
30602389_Battram-T_tissue_ewas_catalog_re-analysis_of_geo_data__geo_accession_id_is_gse124366__tissue_types_are_buccal_epithelial_cells_and_peripheral_blood_mononuclear_cells	cg14995047	chr10	3190457	Tissue
30602389_Battram-T_tissue_ewas_catalog_re-analysis_of_geo_data__geo_accession_id_is_gse124366__tissue_types_are_buccal_epithelial_cells_and_peripheral_blood_mononuclear_cells	cg15015426	chr1	159506559	Tissue
25282492_fetal_vs_adult_liver	cg15016771	chr2	235403218	Tissue
30602389_Battram-T_tissue_ewas_catalog_re-analysis_of_geo_data__geo_accession_id_is_gse124366__tissue_types_are_buccal_epithelial_cells_and_peripheral_blood_mononuclear_cells	cg15016771	chr2	235403218	Tissue
30602389_Battram-T_tissue_ewas_catalog_re-analysis_of_geo_data__geo_accession_id_is_gse124366__tissue_types_are_buccal_epithelial_cells_and_peripheral_blood_mononuclear_cells	cg15018934	chr6	29689744	Tissue
30602389_Battram-T_tissue_ewas_catalog_re-analysis_of_geo_data__geo_accession_id_is_gse124366__tissue_types_are_buccal_epithelial_cells_and_peripheral_blood_mononuclear_cells	cg15019001	chr6	33096303	Tissue
30602389_Battram-T_tissue_ewas_catalog_re-analysis_of_geo_data__geo_accession_id_is_gse124366__tissue_types_are_buccal_epithelial_cells_and_peripheral_blood_mononuclear_cells	cg15025640	chr3	14183669	Tissue
30602389_Battram-T_tissue_ewas_catalog_re-analysis_of_geo_data__geo_accession_id_is_gse124366__tissue_types_are_buccal_epithelial_cells_and_peripheral_blood_mononuclear_cells	cg15026265	chr12	28283812	Tissue
30602389_Battram-T_tissue_ewas_catalog_re-analysis_of_geo_data__geo_accession_id_is_gse124366__tissue_types_are_buccal_epithelial_cells_and_peripheral_blood_mononuclear_cells	cg15036616	chr1	15930123	Tissue
30602389_Battram-T_tissue_ewas_catalog_re-analysis_of_geo_data__geo_accession_id_is_gse124366__tissue_types_are_buccal_epithelial_cells_and_peripheral_blood_mononuclear_cells	cg15037004	chr5	71803938	Tissue
30602389_Battram-T_tissue_ewas_catalog_re-analysis_of_geo_data__geo_accession_id_is_gse124366__tissue_types_are_buccal_epithelial_cells_and_peripheral_blood_mononuclear_cells	cg15059474	chr7	97990184	Tissue
30602389_Battram-T_tissue_ewas_catalog_re-analysis_of_geo_data__geo_accession_id_is_gse124366__tissue_types_are_buccal_epithelial_cells_and_peripheral_blood_mononuclear_cells	cg15066837	chr7	79775261	Tissue
25282492_fetal_vs_adult_liver	cg15073853	chr19	18549131	Tissue
30602389_Battram-T_tissue_ewas_catalog_re-analysis_of_geo_data__geo_accession_id_is_gse124366__tissue_types_are_buccal_epithelial_cells_and_peripheral_blood_mononuclear_cells	cg15073853	chr19	18549131	Tissue
30602389_Battram-T_tissue_ewas_catalog_re-analysis_of_geo_data__geo_accession_id_is_gse124366__tissue_types_are_buccal_epithelial_cells_and_peripheral_blood_mononuclear_cells	cg15074838	chr6	32406521	Tissue
30602389_Battram-T_tissue_ewas_catalog_re-analysis_of_geo_data__geo_accession_id_is_gse124366__tissue_types_are_buccal_epithelial_cells_and_peripheral_blood_mononuclear_cells	cg15082257	chr17	68361994	Tissue
25282492_fetal_vs_adult_liver	cg15090036	chr17	48706075	Tissue
30602389_Battram-T_tissue_ewas_catalog_re-analysis_of_geo_data__geo_accession_id_is_gse124366__tissue_types_are_buccal_epithelial_cells_and_peripheral_blood_mononuclear_cells	cg15090036	chr17	48706075	Tissue
25282492_fetal_vs_adult_liver	cg15117372	chr6	35992219	Tissue
30602389_Battram-T_tissue_ewas_catalog_re-analysis_of_geo_data__geo_accession_id_is_gse124366__tissue_types_are_buccal_epithelial_cells_and_peripheral_blood_mononuclear_cells	cg15117372	chr6	35992219	Tissue
30602389_Battram-T_tissue_ewas_catalog_re-analysis_of_geo_data__geo_accession_id_is_gse124366__tissue_types_are_buccal_epithelial_cells_and_peripheral_blood_mononuclear_cells	cg15120085	chr1	32041898	Tissue
30602389_Battram-T_tissue_ewas_catalog_re-analysis_of_geo_data__geo_accession_id_is_gse124366__tissue_types_are_buccal_epithelial_cells_and_peripheral_blood_mononuclear_cells	cg15133098	chr3	195648538	Tissue
30602389_Battram-T_tissue_ewas_catalog_re-analysis_of_geo_data__geo_accession_id_is_gse124366__tissue_types_are_buccal_epithelial_cells_and_peripheral_blood_mononuclear_cells	cg15135222	chr3	15564190	Tissue
30602389_Battram-T_tissue_ewas_catalog_re-analysis_of_geo_data__geo_accession_id_is_gse124366__tissue_types_are_buccal_epithelial_cells_and_peripheral_blood_mononuclear_cells	cg15135773	chr7	4308372	Tissue
30602389_Battram-T_tissue_ewas_catalog_re-analysis_of_geo_data__geo_accession_id_is_gse124366__tissue_types_are_buccal_epithelial_cells_and_peripheral_blood_mononuclear_cells	cg15169266	chr7	41376887	Tissue
30602389_Battram-T_tissue_ewas_catalog_re-analysis_of_geo_data__geo_accession_id_is_gse124366__tissue_types_are_buccal_epithelial_cells_and_peripheral_blood_mononuclear_cells	cg15181151	chr6	150070149	Tissue
30602389_Battram-T_tissue_ewas_catalog_re-analysis_of_geo_data__geo_accession_id_is_gse124366__tissue_types_are_buccal_epithelial_cells_and_peripheral_blood_mononuclear_cells	cg15193282	chr6	30311660	Tissue
30602389_Battram-T_tissue_ewas_catalog_re-analysis_of_geo_data__geo_accession_id_is_gse124366__tissue_types_are_buccal_epithelial_cells_and_peripheral_blood_mononuclear_cells	cg15196197	chr6	32064573	Tissue
25282492_fetal_vs_adult_liver	cg15200009	chr1	55909399	Tissue
30602389_Battram-T_tissue_ewas_catalog_re-analysis_of_geo_data__geo_accession_id_is_gse124366__tissue_types_are_buccal_epithelial_cells_and_peripheral_blood_mononuclear_cells	cg15200009	chr1	55909399	Tissue
25282492_fetal_vs_adult_liver	cg15219685	chr6	111580120	Tissue
30602389_Battram-T_tissue_ewas_catalog_re-analysis_of_geo_data__geo_accession_id_is_gse124366__tissue_types_are_buccal_epithelial_cells_and_peripheral_blood_mononuclear_cells	cg15219685	chr6	111580120	Tissue
30602389_Battram-T_tissue_ewas_catalog_re-analysis_of_geo_data__geo_accession_id_is_gse124366__tissue_types_are_buccal_epithelial_cells_and_peripheral_blood_mononuclear_cells	cg15223726	chr17	35119063	Tissue
30602389_Battram-T_tissue_ewas_catalog_re-analysis_of_geo_data__geo_accession_id_is_gse124366__tissue_types_are_buccal_epithelial_cells_and_peripheral_blood_mononuclear_cells	cg15229496	chr18	45939850	Tissue
30602389_Battram-T_tissue_ewas_catalog_re-analysis_of_geo_data__geo_accession_id_is_gse124366__tissue_types_are_buccal_epithelial_cells_and_peripheral_blood_mononuclear_cells	cg15236484	chr21	43201904	Tissue
30602389_Battram-T_tissue_ewas_catalog_re-analysis_of_geo_data__geo_accession_id_is_gse124366__tissue_types_are_buccal_epithelial_cells_and_peripheral_blood_mononuclear_cells	cg15246238	chr7	5635134	Tissue
30602389_Battram-T_tissue_ewas_catalog_re-analysis_of_geo_data__geo_accession_id_is_gse124366__tissue_types_are_buccal_epithelial_cells_and_peripheral_blood_mononuclear_cells	cg15249341	chr12	68405565	Tissue
30602389_Battram-T_tissue_ewas_catalog_re-analysis_of_geo_data__geo_accession_id_is_gse124366__tissue_types_are_buccal_epithelial_cells_and_peripheral_blood_mononuclear_cells	cg15264811	chr7	64734330	Tissue
30602389_Battram-T_tissue_ewas_catalog_re-analysis_of_geo_data__geo_accession_id_is_gse124366__tissue_types_are_buccal_epithelial_cells_and_peripheral_blood_mononuclear_cells	cg15269541	chr15	43626905	Tissue
30602389_Battram-T_tissue_ewas_catalog_re-analysis_of_geo_data__geo_accession_id_is_gse124366__tissue_types_are_buccal_epithelial_cells_and_peripheral_blood_mononuclear_cells	cg15270729	chr11	47468898	Tissue
25282492_fetal_vs_adult_liver	cg15282417	chr9	129245246	Tissue
30602389_Battram-T_tissue_ewas_catalog_re-analysis_of_geo_data__geo_accession_id_is_gse124366__tissue_types_are_buccal_epithelial_cells_and_peripheral_blood_mononuclear_cells	cg15282632	chr12	49213195	Tissue
30602389_Battram-T_tissue_ewas_catalog_re-analysis_of_geo_data__geo_accession_id_is_gse124366__tissue_types_are_buccal_epithelial_cells_and_peripheral_blood_mononuclear_cells	cg15292765	chr10	34405759	Tissue
30602389_Battram-T_tissue_ewas_catalog_re-analysis_of_geo_data__geo_accession_id_is_gse124366__tissue_types_are_buccal_epithelial_cells_and_peripheral_blood_mononuclear_cells	cg15309361	chr7	2152625	Tissue
30602389_Battram-T_tissue_ewas_catalog_re-analysis_of_geo_data__geo_accession_id_is_gse124366__tissue_types_are_buccal_epithelial_cells_and_peripheral_blood_mononuclear_cells	cg15309421	chr10	23479410	Tissue
30602389_Battram-T_tissue_ewas_catalog_re-analysis_of_geo_data__geo_accession_id_is_gse124366__tissue_types_are_buccal_epithelial_cells_and_peripheral_blood_mononuclear_cells	cg15319311	chr4	145568991	Tissue
30602389_Battram-T_tissue_ewas_catalog_re-analysis_of_geo_data__geo_accession_id_is_gse124366__tissue_types_are_buccal_epithelial_cells_and_peripheral_blood_mononuclear_cells	cg15326297	chr2	235464680	Tissue
30602389_Battram-T_tissue_ewas_catalog_re-analysis_of_geo_data__geo_accession_id_is_gse124366__tissue_types_are_buccal_epithelial_cells_and_peripheral_blood_mononuclear_cells	cg15331088	chr8	600555	Tissue
30602389_Battram-T_tissue_ewas_catalog_re-analysis_of_geo_data__geo_accession_id_is_gse124366__tissue_types_are_buccal_epithelial_cells_and_peripheral_blood_mononuclear_cells	cg15331332	chr6	29692111	Tissue
25282492_fetal_vs_adult_liver	cg15332951	chr17	21194739	Tissue
25282492_fetal_vs_adult_liver	cg15352829	chr14	105391018	Tissue
30602389_Battram-T_tissue_ewas_catalog_re-analysis_of_geo_data__geo_accession_id_is_gse124366__tissue_types_are_buccal_epithelial_cells_and_peripheral_blood_mononuclear_cells	cg15352829	chr14	105391018	Tissue
30602389_Battram-T_tissue_ewas_catalog_re-analysis_of_geo_data__geo_accession_id_is_gse124366__tissue_types_are_buccal_epithelial_cells_and_peripheral_blood_mononuclear_cells	cg15365426	chr2	2643372	Tissue
25282492_fetal_vs_adult_liver	cg15410169	chr7	29518429	Tissue
30602389_Battram-T_tissue_ewas_catalog_re-analysis_of_geo_data__geo_accession_id_is_gse124366__tissue_types_are_buccal_epithelial_cells_and_peripheral_blood_mononuclear_cells	cg15423357	chr2	25149977	Tissue
30602389_Battram-T_tissue_ewas_catalog_re-analysis_of_geo_data__geo_accession_id_is_gse124366__tissue_types_are_buccal_epithelial_cells_and_peripheral_blood_mononuclear_cells	cg15426006	chr13	99869897	Tissue
30602389_Battram-T_tissue_ewas_catalog_re-analysis_of_geo_data__geo_accession_id_is_gse124366__tissue_types_are_buccal_epithelial_cells_and_peripheral_blood_mononuclear_cells	cg15434778	chr14	79982284	Tissue
30602389_Battram-T_tissue_ewas_catalog_re-analysis_of_geo_data__geo_accession_id_is_gse124366__tissue_types_are_buccal_epithelial_cells_and_peripheral_blood_mononuclear_cells	cg15445000	chr17	37608096	Tissue
30602389_Battram-T_tissue_ewas_catalog_re-analysis_of_geo_data__geo_accession_id_is_gse124366__tissue_types_are_buccal_epithelial_cells_and_peripheral_blood_mononuclear_cells	cg15459871	chr7	64313506	Tissue
30602389_Battram-T_tissue_ewas_catalog_re-analysis_of_geo_data__geo_accession_id_is_gse124366__tissue_types_are_buccal_epithelial_cells_and_peripheral_blood_mononuclear_cells	cg15469655	chr3	33245094	Tissue
30602389_Battram-T_tissue_ewas_catalog_re-analysis_of_geo_data__geo_accession_id_is_gse124366__tissue_types_are_buccal_epithelial_cells_and_peripheral_blood_mononuclear_cells	cg15475727	chr22	47396384	Tissue
30602389_Battram-T_tissue_ewas_catalog_re-analysis_of_geo_data__geo_accession_id_is_gse124366__tissue_types_are_buccal_epithelial_cells_and_peripheral_blood_mononuclear_cells	cg15477144	chr22	45705034	Tissue
30602389_Battram-T_tissue_ewas_catalog_re-analysis_of_geo_data__geo_accession_id_is_gse124366__tissue_types_are_buccal_epithelial_cells_and_peripheral_blood_mononuclear_cells	cg15494558	chr6	150152522	Tissue
30602389_Battram-T_tissue_ewas_catalog_re-analysis_of_geo_data__geo_accession_id_is_gse124366__tissue_types_are_buccal_epithelial_cells_and_peripheral_blood_mononuclear_cells	cg15508020	chr16	58232206	Tissue
30602389_Battram-T_tissue_ewas_catalog_re-analysis_of_geo_data__geo_accession_id_is_gse124366__tissue_types_are_buccal_epithelial_cells_and_peripheral_blood_mononuclear_cells	cg15513708	chr14	75904643	Tissue
30602389_Battram-T_tissue_ewas_catalog_re-analysis_of_geo_data__geo_accession_id_is_gse124366__tissue_types_are_buccal_epithelial_cells_and_peripheral_blood_mononuclear_cells	cg15514496	chr18	12287561	Tissue
30602389_Battram-T_tissue_ewas_catalog_re-analysis_of_geo_data__geo_accession_id_is_gse124366__tissue_types_are_buccal_epithelial_cells_and_peripheral_blood_mononuclear_cells	cg15547825	chr16	85519178	Tissue
30602389_Battram-T_tissue_ewas_catalog_re-analysis_of_geo_data__geo_accession_id_is_gse124366__tissue_types_are_buccal_epithelial_cells_and_peripheral_blood_mononuclear_cells	cg15551881	chr9	123688715	Tissue
30602389_Battram-T_tissue_ewas_catalog_re-analysis_of_geo_data__geo_accession_id_is_gse124366__tissue_types_are_buccal_epithelial_cells_and_peripheral_blood_mononuclear_cells	cg15559584	chr6	33267644	Tissue
30602389_Battram-T_tissue_ewas_catalog_re-analysis_of_geo_data__geo_accession_id_is_gse124366__tissue_types_are_buccal_epithelial_cells_and_peripheral_blood_mononuclear_cells	cg15564896	chr15	84287328	Tissue
30602389_Battram-T_tissue_ewas_catalog_re-analysis_of_geo_data__geo_accession_id_is_gse124366__tissue_types_are_buccal_epithelial_cells_and_peripheral_blood_mononuclear_cells	cg15568408	chr1	11825928	Tissue
30602389_Battram-T_tissue_ewas_catalog_re-analysis_of_geo_data__geo_accession_id_is_gse124366__tissue_types_are_buccal_epithelial_cells_and_peripheral_blood_mononuclear_cells	cg15570293	chr19	2327692	Tissue
30602389_Battram-T_tissue_ewas_catalog_re-analysis_of_geo_data__geo_accession_id_is_gse124366__tissue_types_are_buccal_epithelial_cells_and_peripheral_blood_mononuclear_cells	cg15583029	chr10	134446066	Tissue
30602389_Battram-T_tissue_ewas_catalog_re-analysis_of_geo_data__geo_accession_id_is_gse124366__tissue_types_are_buccal_epithelial_cells_and_peripheral_blood_mononuclear_cells	cg15583958	chr6	31055396	Tissue
30602389_Battram-T_tissue_ewas_catalog_re-analysis_of_geo_data__geo_accession_id_is_gse124366__tissue_types_are_buccal_epithelial_cells_and_peripheral_blood_mononuclear_cells	cg15584445	chr12	130527046	Tissue
30602389_Battram-T_tissue_ewas_catalog_re-analysis_of_geo_data__geo_accession_id_is_gse124366__tissue_types_are_buccal_epithelial_cells_and_peripheral_blood_mononuclear_cells	cg15595755	chr5	1867978	Tissue
25282492_fetal_vs_adult_liver	cg15600915	chr2	97618624	Tissue
30602389_Battram-T_tissue_ewas_catalog_re-analysis_of_geo_data__geo_accession_id_is_gse124366__tissue_types_are_buccal_epithelial_cells_and_peripheral_blood_mononuclear_cells	cg15605704	chr1	4770676	Tissue
25282492_fetal_vs_adult_liver	cg15612947	chr5	14464064	Tissue
30602389_Battram-T_tissue_ewas_catalog_re-analysis_of_geo_data__geo_accession_id_is_gse124366__tissue_types_are_buccal_epithelial_cells_and_peripheral_blood_mononuclear_cells	cg15612947	chr5	14464064	Tissue
30602389_Battram-T_tissue_ewas_catalog_re-analysis_of_geo_data__geo_accession_id_is_gse124366__tissue_types_are_buccal_epithelial_cells_and_peripheral_blood_mononuclear_cells	cg15620114	chr10	91296457	Tissue
25282492_fetal_vs_adult_liver	cg15621731	chr19	5074616	Tissue
30602389_Battram-T_tissue_ewas_catalog_re-analysis_of_geo_data__geo_accession_id_is_gse124366__tissue_types_are_buccal_epithelial_cells_and_peripheral_blood_mononuclear_cells	cg15621731	chr19	5074616	Tissue
30602389_Battram-T_tissue_ewas_catalog_re-analysis_of_geo_data__geo_accession_id_is_gse124366__tissue_types_are_buccal_epithelial_cells_and_peripheral_blood_mononuclear_cells	cg15633056	chr8	10236882	Tissue
25282492_fetal_vs_adult_liver	cg15650298	chr8	144896694	Tissue
30602389_Battram-T_tissue_ewas_catalog_re-analysis_of_geo_data__geo_accession_id_is_gse124366__tissue_types_are_buccal_epithelial_cells_and_peripheral_blood_mononuclear_cells	cg15650298	chr8	144896694	Tissue
30602389_Battram-T_tissue_ewas_catalog_re-analysis_of_geo_data__geo_accession_id_is_gse124366__tissue_types_are_buccal_epithelial_cells_and_peripheral_blood_mononuclear_cells	cg15652178	chr7	65509578	Tissue
30602389_Battram-T_tissue_ewas_catalog_re-analysis_of_geo_data__geo_accession_id_is_gse124366__tissue_types_are_buccal_epithelial_cells_and_peripheral_blood_mononuclear_cells	cg15656686	chr6	30854551	Tissue
30602389_Battram-T_tissue_ewas_catalog_re-analysis_of_geo_data__geo_accession_id_is_gse124366__tissue_types_are_buccal_epithelial_cells_and_peripheral_blood_mononuclear_cells	cg15658985	chr6	154448740	Tissue
30602389_Battram-T_tissue_ewas_catalog_re-analysis_of_geo_data__geo_accession_id_is_gse124366__tissue_types_are_buccal_epithelial_cells_and_peripheral_blood_mononuclear_cells	cg15662251	chr1	26197855	Tissue
30602389_Battram-T_tissue_ewas_catalog_re-analysis_of_geo_data__geo_accession_id_is_gse124366__tissue_types_are_buccal_epithelial_cells_and_peripheral_blood_mononuclear_cells	cg15665203	chr13	112282481	Tissue
30602389_Battram-T_tissue_ewas_catalog_re-analysis_of_geo_data__geo_accession_id_is_gse124366__tissue_types_are_buccal_epithelial_cells_and_peripheral_blood_mononuclear_cells	cg15677293	chr1	236559595	Tissue
30602389_Battram-T_tissue_ewas_catalog_re-analysis_of_geo_data__geo_accession_id_is_gse124366__tissue_types_are_buccal_epithelial_cells_and_peripheral_blood_mononuclear_cells	cg15682194	chr11	69925136	Tissue
30602389_Battram-T_tissue_ewas_catalog_re-analysis_of_geo_data__geo_accession_id_is_gse124366__tissue_types_are_buccal_epithelial_cells_and_peripheral_blood_mononuclear_cells	cg15686393	chr6	33760988	Tissue
30602389_Battram-T_tissue_ewas_catalog_re-analysis_of_geo_data__geo_accession_id_is_gse124366__tissue_types_are_buccal_epithelial_cells_and_peripheral_blood_mononuclear_cells	cg15686782	chr7	2143886	Tissue
30602389_Battram-T_tissue_ewas_catalog_re-analysis_of_geo_data__geo_accession_id_is_gse124366__tissue_types_are_buccal_epithelial_cells_and_peripheral_blood_mononuclear_cells	cg15687000	chr1	185812292	Tissue
30602389_Battram-T_tissue_ewas_catalog_re-analysis_of_geo_data__geo_accession_id_is_gse124366__tissue_types_are_buccal_epithelial_cells_and_peripheral_blood_mononuclear_cells	cg15696627	chr4	4861183	Tissue
25282492_fetal_vs_adult_liver	cg15698299	chr3	52233019	Tissue
30602389_Battram-T_tissue_ewas_catalog_re-analysis_of_geo_data__geo_accession_id_is_gse124366__tissue_types_are_buccal_epithelial_cells_and_peripheral_blood_mononuclear_cells	cg15698299	chr3	52233019	Tissue
30602389_Battram-T_tissue_ewas_catalog_re-analysis_of_geo_data__geo_accession_id_is_gse124366__tissue_types_are_buccal_epithelial_cells_and_peripheral_blood_mononuclear_cells	cg15701714	chr2	172370134	Tissue
25282492_fetal_vs_adult_liver	cg15702277	chr1	8477935	Tissue
30602389_Battram-T_tissue_ewas_catalog_re-analysis_of_geo_data__geo_accession_id_is_gse124366__tissue_types_are_buccal_epithelial_cells_and_peripheral_blood_mononuclear_cells	cg15702277	chr1	8477935	Tissue
30602389_Battram-T_tissue_ewas_catalog_re-analysis_of_geo_data__geo_accession_id_is_gse124366__tissue_types_are_buccal_epithelial_cells_and_peripheral_blood_mononuclear_cells	cg15706621	chr2	54861447	Tissue
25282492_fetal_vs_adult_liver	cg15716847	chr5	133289054	Tissue
30602389_Battram-T_tissue_ewas_catalog_re-analysis_of_geo_data__geo_accession_id_is_gse124366__tissue_types_are_buccal_epithelial_cells_and_peripheral_blood_mononuclear_cells	cg15716847	chr5	133289054	Tissue
30602389_Battram-T_tissue_ewas_catalog_re-analysis_of_geo_data__geo_accession_id_is_gse124366__tissue_types_are_buccal_epithelial_cells_and_peripheral_blood_mononuclear_cells	cg15726426	chr1	111216839	Tissue
30602389_Battram-T_tissue_ewas_catalog_re-analysis_of_geo_data__geo_accession_id_is_gse124366__tissue_types_are_buccal_epithelial_cells_and_peripheral_blood_mononuclear_cells	cg15732107	chr12	131171530	Tissue
30602389_Battram-T_tissue_ewas_catalog_re-analysis_of_geo_data__geo_accession_id_is_gse124366__tissue_types_are_buccal_epithelial_cells_and_peripheral_blood_mononuclear_cells	cg15741354	chr8	8146129	Tissue
30602389_Battram-T_tissue_ewas_catalog_re-analysis_of_geo_data__geo_accession_id_is_gse124366__tissue_types_are_buccal_epithelial_cells_and_peripheral_blood_mononuclear_cells	cg15759873	chr2	46746934	Tissue
25282492_fetal_vs_adult_liver	cg15782153	chr7	917662	Tissue
30602389_Battram-T_tissue_ewas_catalog_re-analysis_of_geo_data__geo_accession_id_is_gse124366__tissue_types_are_buccal_epithelial_cells_and_peripheral_blood_mononuclear_cells	cg15782153	chr7	917662	Tissue
30602389_Battram-T_tissue_ewas_catalog_re-analysis_of_geo_data__geo_accession_id_is_gse124366__tissue_types_are_buccal_epithelial_cells_and_peripheral_blood_mononuclear_cells	cg15816712	chr8	72630628	Tissue
30602389_Battram-T_tissue_ewas_catalog_re-analysis_of_geo_data__geo_accession_id_is_gse124366__tissue_types_are_buccal_epithelial_cells_and_peripheral_blood_mononuclear_cells	cg15825027	chr8	586336	Tissue
30602389_Battram-T_tissue_ewas_catalog_re-analysis_of_geo_data__geo_accession_id_is_gse124366__tissue_types_are_buccal_epithelial_cells_and_peripheral_blood_mononuclear_cells	cg15830864	chr1	44877749	Tissue
25282492_fetal_vs_adult_liver	cg15834037	chr1	226899011	Tissue
30602389_Battram-T_tissue_ewas_catalog_re-analysis_of_geo_data__geo_accession_id_is_gse124366__tissue_types_are_buccal_epithelial_cells_and_peripheral_blood_mononuclear_cells	cg15834037	chr1	226899011	Tissue
25282492_fetal_vs_adult_liver	cg15836722	chr2	113593785	Tissue
30602389_Battram-T_tissue_ewas_catalog_re-analysis_of_geo_data__geo_accession_id_is_gse124366__tissue_types_are_buccal_epithelial_cells_and_peripheral_blood_mononuclear_cells	cg15836722	chr2	113593785	Tissue
30602389_Battram-T_tissue_ewas_catalog_re-analysis_of_geo_data__geo_accession_id_is_gse124366__tissue_types_are_buccal_epithelial_cells_and_peripheral_blood_mononuclear_cells	cg15841167	chr6	29633622	Tissue
30602389_Battram-T_tissue_ewas_catalog_re-analysis_of_geo_data__geo_accession_id_is_gse124366__tissue_types_are_buccal_epithelial_cells_and_peripheral_blood_mononuclear_cells	cg15843572	chr12	133249005	Tissue
30602389_Battram-T_tissue_ewas_catalog_re-analysis_of_geo_data__geo_accession_id_is_gse124366__tissue_types_are_buccal_epithelial_cells_and_peripheral_blood_mononuclear_cells	cg15846434	chr18	76733103	Tissue
30602389_Battram-T_tissue_ewas_catalog_re-analysis_of_geo_data__geo_accession_id_is_gse124366__tissue_types_are_buccal_epithelial_cells_and_peripheral_blood_mononuclear_cells	cg15847600	chr8	143995000	Tissue
30602389_Battram-T_tissue_ewas_catalog_re-analysis_of_geo_data__geo_accession_id_is_gse124366__tissue_types_are_buccal_epithelial_cells_and_peripheral_blood_mononuclear_cells	cg15848685	chr6	30882641	Tissue
30602389_Battram-T_tissue_ewas_catalog_re-analysis_of_geo_data__geo_accession_id_is_gse124366__tissue_types_are_buccal_epithelial_cells_and_peripheral_blood_mononuclear_cells	cg15867307	chr2	238110829	Tissue
30602389_Battram-T_tissue_ewas_catalog_re-analysis_of_geo_data__geo_accession_id_is_gse124366__tissue_types_are_buccal_epithelial_cells_and_peripheral_blood_mononuclear_cells	cg15872079	chr3	32442229	Tissue
30602389_Battram-T_tissue_ewas_catalog_re-analysis_of_geo_data__geo_accession_id_is_gse124366__tissue_types_are_buccal_epithelial_cells_and_peripheral_blood_mononuclear_cells	cg15874903	chr14	38678537	Tissue
30602389_Battram-T_tissue_ewas_catalog_re-analysis_of_geo_data__geo_accession_id_is_gse124366__tissue_types_are_buccal_epithelial_cells_and_peripheral_blood_mononuclear_cells	cg15878568	chr6	30923865	Tissue
30602389_Battram-T_tissue_ewas_catalog_re-analysis_of_geo_data__geo_accession_id_is_gse124366__tissue_types_are_buccal_epithelial_cells_and_peripheral_blood_mononuclear_cells	cg15881404	chr10	49732637	Tissue
30602389_Battram-T_tissue_ewas_catalog_re-analysis_of_geo_data__geo_accession_id_is_gse124366__tissue_types_are_buccal_epithelial_cells_and_peripheral_blood_mononuclear_cells	cg15887283	chr7	94955348	Tissue
30602389_Battram-T_tissue_ewas_catalog_re-analysis_of_geo_data__geo_accession_id_is_gse124366__tissue_types_are_buccal_epithelial_cells_and_peripheral_blood_mononuclear_cells	cg15890754	chr2	173294093	Tissue
30602389_Battram-T_tissue_ewas_catalog_re-analysis_of_geo_data__geo_accession_id_is_gse124366__tissue_types_are_buccal_epithelial_cells_and_peripheral_blood_mononuclear_cells	cg15892650	chr5	150524635	Tissue
30602389_Battram-T_tissue_ewas_catalog_re-analysis_of_geo_data__geo_accession_id_is_gse124366__tissue_types_are_buccal_epithelial_cells_and_peripheral_blood_mononuclear_cells	cg15942368	chr7	139118969	Tissue
30602389_Battram-T_tissue_ewas_catalog_re-analysis_of_geo_data__geo_accession_id_is_gse124366__tissue_types_are_buccal_epithelial_cells_and_peripheral_blood_mononuclear_cells	cg15945287	chr17	53809462	Tissue
30602389_Battram-T_tissue_ewas_catalog_re-analysis_of_geo_data__geo_accession_id_is_gse124366__tissue_types_are_buccal_epithelial_cells_and_peripheral_blood_mononuclear_cells	cg15948871	chr6	31139620	Tissue
30602389_Battram-T_tissue_ewas_catalog_re-analysis_of_geo_data__geo_accession_id_is_gse124366__tissue_types_are_buccal_epithelial_cells_and_peripheral_blood_mononuclear_cells	cg15962197	chr1	41704561	Tissue
30602389_Battram-T_tissue_ewas_catalog_re-analysis_of_geo_data__geo_accession_id_is_gse124366__tissue_types_are_buccal_epithelial_cells_and_peripheral_blood_mononuclear_cells	cg15972148	chr13	114880889	Tissue
25282492_fetal_vs_adult_liver	cg15972544	chr2	20551587	Tissue
30602389_Battram-T_tissue_ewas_catalog_re-analysis_of_geo_data__geo_accession_id_is_gse124366__tissue_types_are_buccal_epithelial_cells_and_peripheral_blood_mononuclear_cells	cg15972544	chr2	20551587	Tissue
30602389_Battram-T_tissue_ewas_catalog_re-analysis_of_geo_data__geo_accession_id_is_gse124366__tissue_types_are_buccal_epithelial_cells_and_peripheral_blood_mononuclear_cells	cg15974053	chr19	49339789	Tissue
30602389_Battram-T_tissue_ewas_catalog_re-analysis_of_geo_data__geo_accession_id_is_gse124366__tissue_types_are_buccal_epithelial_cells_and_peripheral_blood_mononuclear_cells	cg15978899	chr6	30882994	Tissue
30602389_Battram-T_tissue_ewas_catalog_re-analysis_of_geo_data__geo_accession_id_is_gse124366__tissue_types_are_buccal_epithelial_cells_and_peripheral_blood_mononuclear_cells	cg15983072	chr2	146688047	Tissue
25282492_fetal_vs_adult_liver	cg15995592	chr2	160614976	Tissue
30602389_Battram-T_tissue_ewas_catalog_re-analysis_of_geo_data__geo_accession_id_is_gse124366__tissue_types_are_buccal_epithelial_cells_and_peripheral_blood_mononuclear_cells	cg15995592	chr2	160614976	Tissue
30602389_Battram-T_tissue_ewas_catalog_re-analysis_of_geo_data__geo_accession_id_is_gse124366__tissue_types_are_buccal_epithelial_cells_and_peripheral_blood_mononuclear_cells	cg16005494	chr7	70597713	Tissue
30602389_Battram-T_tissue_ewas_catalog_re-analysis_of_geo_data__geo_accession_id_is_gse124366__tissue_types_are_buccal_epithelial_cells_and_peripheral_blood_mononuclear_cells	cg16008966	chr1	114761794	Tissue
30602389_Battram-T_tissue_ewas_catalog_re-analysis_of_geo_data__geo_accession_id_is_gse124366__tissue_types_are_buccal_epithelial_cells_and_peripheral_blood_mononuclear_cells	cg16021126	chr13	44947611	Tissue
30602389_Battram-T_tissue_ewas_catalog_re-analysis_of_geo_data__geo_accession_id_is_gse124366__tissue_types_are_buccal_epithelial_cells_and_peripheral_blood_mononuclear_cells	cg16030177	chr1	209979111	Tissue
30602389_Battram-T_tissue_ewas_catalog_re-analysis_of_geo_data__geo_accession_id_is_gse124366__tissue_types_are_buccal_epithelial_cells_and_peripheral_blood_mononuclear_cells	cg16043144	chr15	83316378	Tissue
30602389_Battram-T_tissue_ewas_catalog_re-analysis_of_geo_data__geo_accession_id_is_gse124366__tissue_types_are_buccal_epithelial_cells_and_peripheral_blood_mononuclear_cells	cg16052317	chr15	99789855	Tissue
30602389_Battram-T_tissue_ewas_catalog_re-analysis_of_geo_data__geo_accession_id_is_gse124366__tissue_types_are_buccal_epithelial_cells_and_peripheral_blood_mononuclear_cells	cg16054651	chr14	70409921	Tissue
30602389_Battram-T_tissue_ewas_catalog_re-analysis_of_geo_data__geo_accession_id_is_gse124366__tissue_types_are_buccal_epithelial_cells_and_peripheral_blood_mononuclear_cells	cg16055526	chr6	33083287	Tissue
30602389_Battram-T_tissue_ewas_catalog_re-analysis_of_geo_data__geo_accession_id_is_gse124366__tissue_types_are_buccal_epithelial_cells_and_peripheral_blood_mononuclear_cells	cg16055914	chr6	30231887	Tissue
30602389_Battram-T_tissue_ewas_catalog_re-analysis_of_geo_data__geo_accession_id_is_gse124366__tissue_types_are_buccal_epithelial_cells_and_peripheral_blood_mononuclear_cells	cg16058990	chr6	30359364	Tissue
30602389_Battram-T_tissue_ewas_catalog_re-analysis_of_geo_data__geo_accession_id_is_gse124366__tissue_types_are_buccal_epithelial_cells_and_peripheral_blood_mononuclear_cells	cg16063587	chr6	31691227	Tissue
25282492_fetal_vs_adult_liver	cg16066219	chr10	114135054	Tissue
30602389_Battram-T_tissue_ewas_catalog_re-analysis_of_geo_data__geo_accession_id_is_gse124366__tissue_types_are_buccal_epithelial_cells_and_peripheral_blood_mononuclear_cells	cg16066219	chr10	114135054	Tissue
30602389_Battram-T_tissue_ewas_catalog_re-analysis_of_geo_data__geo_accession_id_is_gse124366__tissue_types_are_buccal_epithelial_cells_and_peripheral_blood_mononuclear_cells	cg16079541	chr6	30848846	Tissue
25282492_fetal_vs_adult_liver	cg16084014	chr7	114585003	Tissue
30602389_Battram-T_tissue_ewas_catalog_re-analysis_of_geo_data__geo_accession_id_is_gse124366__tissue_types_are_buccal_epithelial_cells_and_peripheral_blood_mononuclear_cells	cg16084014	chr7	114585003	Tissue
30602389_Battram-T_tissue_ewas_catalog_re-analysis_of_geo_data__geo_accession_id_is_gse124366__tissue_types_are_buccal_epithelial_cells_and_peripheral_blood_mononuclear_cells	cg16091952	chr5	178488100	Tissue
30602389_Battram-T_tissue_ewas_catalog_re-analysis_of_geo_data__geo_accession_id_is_gse124366__tissue_types_are_buccal_epithelial_cells_and_peripheral_blood_mononuclear_cells	cg16091981	chr1	17634543	Tissue
30602389_Battram-T_tissue_ewas_catalog_re-analysis_of_geo_data__geo_accession_id_is_gse124366__tissue_types_are_buccal_epithelial_cells_and_peripheral_blood_mononuclear_cells	cg16103604	chr8	11284912	Tissue
30602389_Battram-T_tissue_ewas_catalog_re-analysis_of_geo_data__geo_accession_id_is_gse124366__tissue_types_are_buccal_epithelial_cells_and_peripheral_blood_mononuclear_cells	cg16110827	chr15	48056943	Tissue
30602389_Battram-T_tissue_ewas_catalog_re-analysis_of_geo_data__geo_accession_id_is_gse124366__tissue_types_are_buccal_epithelial_cells_and_peripheral_blood_mononuclear_cells	cg16112248	chr7	54164018	Tissue
30602389_Battram-T_tissue_ewas_catalog_re-analysis_of_geo_data__geo_accession_id_is_gse124366__tissue_types_are_buccal_epithelial_cells_and_peripheral_blood_mononuclear_cells	cg16113650	chr6	30883959	Tissue
30602389_Battram-T_tissue_ewas_catalog_re-analysis_of_geo_data__geo_accession_id_is_gse124366__tissue_types_are_buccal_epithelial_cells_and_peripheral_blood_mononuclear_cells	cg16118387	chr1	210407755	Tissue
30602389_Battram-T_tissue_ewas_catalog_re-analysis_of_geo_data__geo_accession_id_is_gse124366__tissue_types_are_buccal_epithelial_cells_and_peripheral_blood_mononuclear_cells	cg16123269	chr6	30135113	Tissue
30602389_Battram-T_tissue_ewas_catalog_re-analysis_of_geo_data__geo_accession_id_is_gse124366__tissue_types_are_buccal_epithelial_cells_and_peripheral_blood_mononuclear_cells	cg16127514	chr10	29273678	Tissue
30602389_Battram-T_tissue_ewas_catalog_re-analysis_of_geo_data__geo_accession_id_is_gse124366__tissue_types_are_buccal_epithelial_cells_and_peripheral_blood_mononuclear_cells	cg16127573	chr11	57532299	Tissue
30602389_Battram-T_tissue_ewas_catalog_re-analysis_of_geo_data__geo_accession_id_is_gse124366__tissue_types_are_buccal_epithelial_cells_and_peripheral_blood_mononuclear_cells	cg16127683	chr15	40268777	Tissue
30602389_Battram-T_tissue_ewas_catalog_re-analysis_of_geo_data__geo_accession_id_is_gse124366__tissue_types_are_buccal_epithelial_cells_and_peripheral_blood_mononuclear_cells	cg16134399	chr10	31390916	Tissue
30602389_Battram-T_tissue_ewas_catalog_re-analysis_of_geo_data__geo_accession_id_is_gse124366__tissue_types_are_buccal_epithelial_cells_and_peripheral_blood_mononuclear_cells	cg16134491	chr14	52780545	Tissue
30602389_Battram-T_tissue_ewas_catalog_re-analysis_of_geo_data__geo_accession_id_is_gse124366__tissue_types_are_buccal_epithelial_cells_and_peripheral_blood_mononuclear_cells	cg16150435	chr6	31080529	Tissue
30602389_Battram-T_tissue_ewas_catalog_re-analysis_of_geo_data__geo_accession_id_is_gse124366__tissue_types_are_buccal_epithelial_cells_and_peripheral_blood_mononuclear_cells	cg16158807	chr9	95946891	Tissue
30602389_Battram-T_tissue_ewas_catalog_re-analysis_of_geo_data__geo_accession_id_is_gse124366__tissue_types_are_buccal_epithelial_cells_and_peripheral_blood_mononuclear_cells	cg16164607	chr1	14462810	Tissue
30602389_Battram-T_tissue_ewas_catalog_re-analysis_of_geo_data__geo_accession_id_is_gse124366__tissue_types_are_buccal_epithelial_cells_and_peripheral_blood_mononuclear_cells	cg16166826	chr6	31439037	Tissue
30602389_Battram-T_tissue_ewas_catalog_re-analysis_of_geo_data__geo_accession_id_is_gse124366__tissue_types_are_buccal_epithelial_cells_and_peripheral_blood_mononuclear_cells	cg16169675	chr13	113594722	Tissue
30602389_Battram-T_tissue_ewas_catalog_re-analysis_of_geo_data__geo_accession_id_is_gse124366__tissue_types_are_buccal_epithelial_cells_and_peripheral_blood_mononuclear_cells	cg16174809	chr1	26324082	Tissue
25282492_fetal_vs_adult_liver	cg16178415	chr10	82265445	Tissue
30602389_Battram-T_tissue_ewas_catalog_re-analysis_of_geo_data__geo_accession_id_is_gse124366__tissue_types_are_buccal_epithelial_cells_and_peripheral_blood_mononuclear_cells	cg16178415	chr10	82265445	Tissue
30602389_Battram-T_tissue_ewas_catalog_re-analysis_of_geo_data__geo_accession_id_is_gse124366__tissue_types_are_buccal_epithelial_cells_and_peripheral_blood_mononuclear_cells	cg16185015	chr17	7976075	Tissue
30602389_Battram-T_tissue_ewas_catalog_re-analysis_of_geo_data__geo_accession_id_is_gse124366__tissue_types_are_buccal_epithelial_cells_and_peripheral_blood_mononuclear_cells	cg16192371	chr6	31105337	Tissue
30602389_Battram-T_tissue_ewas_catalog_re-analysis_of_geo_data__geo_accession_id_is_gse124366__tissue_types_are_buccal_epithelial_cells_and_peripheral_blood_mononuclear_cells	cg16202624	chr6	106960970	Tissue
30602389_Battram-T_tissue_ewas_catalog_re-analysis_of_geo_data__geo_accession_id_is_gse124366__tissue_types_are_buccal_epithelial_cells_and_peripheral_blood_mononuclear_cells	cg16204066	chr6	33638922	Tissue
30602389_Battram-T_tissue_ewas_catalog_re-analysis_of_geo_data__geo_accession_id_is_gse124366__tissue_types_are_buccal_epithelial_cells_and_peripheral_blood_mononuclear_cells	cg16204414	chr3	10325494	Tissue
30602389_Battram-T_tissue_ewas_catalog_re-analysis_of_geo_data__geo_accession_id_is_gse124366__tissue_types_are_buccal_epithelial_cells_and_peripheral_blood_mononuclear_cells	cg16218477	chr7	1066167	Tissue
30602389_Battram-T_tissue_ewas_catalog_re-analysis_of_geo_data__geo_accession_id_is_gse124366__tissue_types_are_buccal_epithelial_cells_and_peripheral_blood_mononuclear_cells	cg16224163	chr3	187870621	Tissue
30602389_Battram-T_tissue_ewas_catalog_re-analysis_of_geo_data__geo_accession_id_is_gse124366__tissue_types_are_buccal_epithelial_cells_and_peripheral_blood_mononuclear_cells	cg16228356	chr17	43848958	Tissue
30602389_Battram-T_tissue_ewas_catalog_re-analysis_of_geo_data__geo_accession_id_is_gse124366__tissue_types_are_buccal_epithelial_cells_and_peripheral_blood_mononuclear_cells	cg16232071	chr8	10907718	Tissue
25282492_fetal_vs_adult_liver	cg16235748	chr6	149772707	Tissue
30602389_Battram-T_tissue_ewas_catalog_re-analysis_of_geo_data__geo_accession_id_is_gse124366__tissue_types_are_buccal_epithelial_cells_and_peripheral_blood_mononuclear_cells	cg16235748	chr6	149772707	Tissue
25282492_fetal_vs_adult_liver	cg16240781	chr2	45234379	Tissue
30602389_Battram-T_tissue_ewas_catalog_re-analysis_of_geo_data__geo_accession_id_is_gse124366__tissue_types_are_buccal_epithelial_cells_and_peripheral_blood_mononuclear_cells	cg16240781	chr2	45234379	Tissue
30602389_Battram-T_tissue_ewas_catalog_re-analysis_of_geo_data__geo_accession_id_is_gse124366__tissue_types_are_buccal_epithelial_cells_and_peripheral_blood_mononuclear_cells	cg16241473	chr3	193361843	Tissue
30602389_Battram-T_tissue_ewas_catalog_re-analysis_of_geo_data__geo_accession_id_is_gse124366__tissue_types_are_buccal_epithelial_cells_and_peripheral_blood_mononuclear_cells	cg16246240	chr5	1097665	Tissue
30602389_Battram-T_tissue_ewas_catalog_re-analysis_of_geo_data__geo_accession_id_is_gse124366__tissue_types_are_buccal_epithelial_cells_and_peripheral_blood_mononuclear_cells	cg16247184	chr17	63822421	Tissue
30602389_Battram-T_tissue_ewas_catalog_re-analysis_of_geo_data__geo_accession_id_is_gse124366__tissue_types_are_buccal_epithelial_cells_and_peripheral_blood_mononuclear_cells	cg16249711	chr14	55907501	Tissue
25282492_fetal_vs_adult_liver	cg16259171	chr11	73660510	Tissue
30602389_Battram-T_tissue_ewas_catalog_re-analysis_of_geo_data__geo_accession_id_is_gse124366__tissue_types_are_buccal_epithelial_cells_and_peripheral_blood_mononuclear_cells	cg16259171	chr11	73660510	Tissue
30602389_Battram-T_tissue_ewas_catalog_re-analysis_of_geo_data__geo_accession_id_is_gse124366__tissue_types_are_buccal_epithelial_cells_and_peripheral_blood_mononuclear_cells	cg16259904	chr10	134146220	Tissue
30602389_Battram-T_tissue_ewas_catalog_re-analysis_of_geo_data__geo_accession_id_is_gse124366__tissue_types_are_buccal_epithelial_cells_and_peripheral_blood_mononuclear_cells	cg16263848	chr17	9018806	Tissue
30602389_Battram-T_tissue_ewas_catalog_re-analysis_of_geo_data__geo_accession_id_is_gse124366__tissue_types_are_buccal_epithelial_cells_and_peripheral_blood_mononuclear_cells	cg16278329	chr6	33397594	Tissue
30602389_Battram-T_tissue_ewas_catalog_re-analysis_of_geo_data__geo_accession_id_is_gse124366__tissue_types_are_buccal_epithelial_cells_and_peripheral_blood_mononuclear_cells	cg16284213	chr6	32952568	Tissue
30602389_Battram-T_tissue_ewas_catalog_re-analysis_of_geo_data__geo_accession_id_is_gse124366__tissue_types_are_buccal_epithelial_cells_and_peripheral_blood_mononuclear_cells	cg16288354	chr18	77312882	Tissue
30602389_Battram-T_tissue_ewas_catalog_re-analysis_of_geo_data__geo_accession_id_is_gse124366__tissue_types_are_buccal_epithelial_cells_and_peripheral_blood_mononuclear_cells	cg16294013	chr1	66258022	Tissue
25282492_fetal_vs_adult_liver	cg16312002	chr1	16554558	Tissue
30602389_Battram-T_tissue_ewas_catalog_re-analysis_of_geo_data__geo_accession_id_is_gse124366__tissue_types_are_buccal_epithelial_cells_and_peripheral_blood_mononuclear_cells	cg16312002	chr1	16554558	Tissue
30602389_Battram-T_tissue_ewas_catalog_re-analysis_of_geo_data__geo_accession_id_is_gse124366__tissue_types_are_buccal_epithelial_cells_and_peripheral_blood_mononuclear_cells	cg16352527	chr10	72476178	Tissue
30602389_Battram-T_tissue_ewas_catalog_re-analysis_of_geo_data__geo_accession_id_is_gse124366__tissue_types_are_buccal_epithelial_cells_and_peripheral_blood_mononuclear_cells	cg16362480	chr16	30077084	Tissue
30602389_Battram-T_tissue_ewas_catalog_re-analysis_of_geo_data__geo_accession_id_is_gse124366__tissue_types_are_buccal_epithelial_cells_and_peripheral_blood_mononuclear_cells	cg16366809	chr5	134844306	Tissue
30602389_Battram-T_tissue_ewas_catalog_re-analysis_of_geo_data__geo_accession_id_is_gse124366__tissue_types_are_buccal_epithelial_cells_and_peripheral_blood_mononuclear_cells	cg16371032	chr8	95654541	Tissue
30602389_Battram-T_tissue_ewas_catalog_re-analysis_of_geo_data__geo_accession_id_is_gse124366__tissue_types_are_buccal_epithelial_cells_and_peripheral_blood_mononuclear_cells	cg16372051	chr6	31794302	Tissue
25282492_fetal_vs_adult_liver	cg16373862	chr3	186434508	Tissue
30602389_Battram-T_tissue_ewas_catalog_re-analysis_of_geo_data__geo_accession_id_is_gse124366__tissue_types_are_buccal_epithelial_cells_and_peripheral_blood_mononuclear_cells	cg16373998	chr1	93296988	Tissue
30602389_Battram-T_tissue_ewas_catalog_re-analysis_of_geo_data__geo_accession_id_is_gse124366__tissue_types_are_buccal_epithelial_cells_and_peripheral_blood_mononuclear_cells	cg16375265	chr17	80554146	Tissue
30602389_Battram-T_tissue_ewas_catalog_re-analysis_of_geo_data__geo_accession_id_is_gse124366__tissue_types_are_buccal_epithelial_cells_and_peripheral_blood_mononuclear_cells	cg16377609	chr7	29847171	Tissue
30602389_Battram-T_tissue_ewas_catalog_re-analysis_of_geo_data__geo_accession_id_is_gse124366__tissue_types_are_buccal_epithelial_cells_and_peripheral_blood_mononuclear_cells	cg16378015	chr14	100611694	Tissue
30602389_Battram-T_tissue_ewas_catalog_re-analysis_of_geo_data__geo_accession_id_is_gse124366__tissue_types_are_buccal_epithelial_cells_and_peripheral_blood_mononuclear_cells	cg16386719	chr5	154426475	Tissue
25282492_fetal_vs_adult_liver	cg16389209	chr10	63809121	Tissue
30602389_Battram-T_tissue_ewas_catalog_re-analysis_of_geo_data__geo_accession_id_is_gse124366__tissue_types_are_buccal_epithelial_cells_and_peripheral_blood_mononuclear_cells	cg16389209	chr10	63809121	Tissue
30602389_Battram-T_tissue_ewas_catalog_re-analysis_of_geo_data__geo_accession_id_is_gse124366__tissue_types_are_buccal_epithelial_cells_and_peripheral_blood_mononuclear_cells	cg16389456	chr12	123636548	Tissue
30602389_Battram-T_tissue_ewas_catalog_re-analysis_of_geo_data__geo_accession_id_is_gse124366__tissue_types_are_buccal_epithelial_cells_and_peripheral_blood_mononuclear_cells	cg16397176	chr5	110899314	Tissue
30602389_Battram-T_tissue_ewas_catalog_re-analysis_of_geo_data__geo_accession_id_is_gse124366__tissue_types_are_buccal_epithelial_cells_and_peripheral_blood_mononuclear_cells	cg16398511	chr6	31010701	Tissue
30602389_Battram-T_tissue_ewas_catalog_re-analysis_of_geo_data__geo_accession_id_is_gse124366__tissue_types_are_buccal_epithelial_cells_and_peripheral_blood_mononuclear_cells	cg16404106	chr11	86085623	Tissue
25282492_fetal_vs_adult_liver	cg16406611	chr11	300404	Tissue
30602389_Battram-T_tissue_ewas_catalog_re-analysis_of_geo_data__geo_accession_id_is_gse124366__tissue_types_are_buccal_epithelial_cells_and_peripheral_blood_mononuclear_cells	cg16406611	chr11	300404	Tissue
30602389_Battram-T_tissue_ewas_catalog_re-analysis_of_geo_data__geo_accession_id_is_gse124366__tissue_types_are_buccal_epithelial_cells_and_peripheral_blood_mononuclear_cells	cg16415104	chr4	3496300	Tissue
30602389_Battram-T_tissue_ewas_catalog_re-analysis_of_geo_data__geo_accession_id_is_gse124366__tissue_types_are_buccal_epithelial_cells_and_peripheral_blood_mononuclear_cells	cg16448847	chr3	134710864	Tissue
30602389_Battram-T_tissue_ewas_catalog_re-analysis_of_geo_data__geo_accession_id_is_gse124366__tissue_types_are_buccal_epithelial_cells_and_peripheral_blood_mononuclear_cells	cg16449649	chr3	158290728	Tissue
30602389_Battram-T_tissue_ewas_catalog_re-analysis_of_geo_data__geo_accession_id_is_gse124366__tissue_types_are_buccal_epithelial_cells_and_peripheral_blood_mononuclear_cells	cg16456252	chr6	28483537	Tissue
30602389_Battram-T_tissue_ewas_catalog_re-analysis_of_geo_data__geo_accession_id_is_gse124366__tissue_types_are_buccal_epithelial_cells_and_peripheral_blood_mononuclear_cells	cg16456371	chr6	41770101	Tissue
30602389_Battram-T_tissue_ewas_catalog_re-analysis_of_geo_data__geo_accession_id_is_gse124366__tissue_types_are_buccal_epithelial_cells_and_peripheral_blood_mononuclear_cells	cg16459276	chr6	30433423	Tissue
25282492_fetal_vs_adult_liver	cg16474684	chr4	2470049	Tissue
30602389_Battram-T_tissue_ewas_catalog_re-analysis_of_geo_data__geo_accession_id_is_gse124366__tissue_types_are_buccal_epithelial_cells_and_peripheral_blood_mononuclear_cells	cg16474684	chr4	2470049	Tissue
30602389_Battram-T_tissue_ewas_catalog_re-analysis_of_geo_data__geo_accession_id_is_gse124366__tissue_types_are_buccal_epithelial_cells_and_peripheral_blood_mononuclear_cells	cg16477417	chr17	73342168	Tissue
30602389_Battram-T_tissue_ewas_catalog_re-analysis_of_geo_data__geo_accession_id_is_gse124366__tissue_types_are_buccal_epithelial_cells_and_peripheral_blood_mononuclear_cells	cg16481365	chr14	105554352	Tissue
30602389_Battram-T_tissue_ewas_catalog_re-analysis_of_geo_data__geo_accession_id_is_gse124366__tissue_types_are_buccal_epithelial_cells_and_peripheral_blood_mononuclear_cells	cg16499284	chr6	28186477	Tissue
30602389_Battram-T_tissue_ewas_catalog_re-analysis_of_geo_data__geo_accession_id_is_gse124366__tissue_types_are_buccal_epithelial_cells_and_peripheral_blood_mononuclear_cells	cg16501028	chr11	32450000	Tissue
30602389_Battram-T_tissue_ewas_catalog_re-analysis_of_geo_data__geo_accession_id_is_gse124366__tissue_types_are_buccal_epithelial_cells_and_peripheral_blood_mononuclear_cells	cg16501237	chr10	99081016	Tissue
30602389_Battram-T_tissue_ewas_catalog_re-analysis_of_geo_data__geo_accession_id_is_gse124366__tissue_types_are_buccal_epithelial_cells_and_peripheral_blood_mononuclear_cells	cg16508714	chr10	98425110	Tissue
30602389_Battram-T_tissue_ewas_catalog_re-analysis_of_geo_data__geo_accession_id_is_gse124366__tissue_types_are_buccal_epithelial_cells_and_peripheral_blood_mononuclear_cells	cg16517298	chr1	230413174	Tissue
30602389_Battram-T_tissue_ewas_catalog_re-analysis_of_geo_data__geo_accession_id_is_gse124366__tissue_types_are_buccal_epithelial_cells_and_peripheral_blood_mononuclear_cells	cg16519217	chr6	31038713	Tissue
25282492_fetal_vs_adult_liver	cg16533146	chr12	27901072	Tissue
30602389_Battram-T_tissue_ewas_catalog_re-analysis_of_geo_data__geo_accession_id_is_gse124366__tissue_types_are_buccal_epithelial_cells_and_peripheral_blood_mononuclear_cells	cg16533146	chr12	27901072	Tissue
30602389_Battram-T_tissue_ewas_catalog_re-analysis_of_geo_data__geo_accession_id_is_gse124366__tissue_types_are_buccal_epithelial_cells_and_peripheral_blood_mononuclear_cells	cg16533359	chr6	11710597	Tissue
30602389_Battram-T_tissue_ewas_catalog_re-analysis_of_geo_data__geo_accession_id_is_gse124366__tissue_types_are_buccal_epithelial_cells_and_peripheral_blood_mononuclear_cells	cg16537676	chr6	30851624	Tissue
30602389_Battram-T_tissue_ewas_catalog_re-analysis_of_geo_data__geo_accession_id_is_gse124366__tissue_types_are_buccal_epithelial_cells_and_peripheral_blood_mononuclear_cells	cg16555417	chr1	40598772	Tissue
30602389_Battram-T_tissue_ewas_catalog_re-analysis_of_geo_data__geo_accession_id_is_gse124366__tissue_types_are_buccal_epithelial_cells_and_peripheral_blood_mononuclear_cells	cg16558432	chr17	5403805	Tissue
30602389_Battram-T_tissue_ewas_catalog_re-analysis_of_geo_data__geo_accession_id_is_gse124366__tissue_types_are_buccal_epithelial_cells_and_peripheral_blood_mononuclear_cells	cg16561057	chr7	157644555	Tissue
30602389_Battram-T_tissue_ewas_catalog_re-analysis_of_geo_data__geo_accession_id_is_gse124366__tissue_types_are_buccal_epithelial_cells_and_peripheral_blood_mononuclear_cells	cg16573782	chr16	49315536	Tissue
30602389_Battram-T_tissue_ewas_catalog_re-analysis_of_geo_data__geo_accession_id_is_gse124366__tissue_types_are_buccal_epithelial_cells_and_peripheral_blood_mononuclear_cells	cg16580391	chr6	33084479	Tissue
30602389_Battram-T_tissue_ewas_catalog_re-analysis_of_geo_data__geo_accession_id_is_gse124366__tissue_types_are_buccal_epithelial_cells_and_peripheral_blood_mononuclear_cells	cg16586538	chr6	30569105	Tissue
30602389_Battram-T_tissue_ewas_catalog_re-analysis_of_geo_data__geo_accession_id_is_gse124366__tissue_types_are_buccal_epithelial_cells_and_peripheral_blood_mononuclear_cells	cg16587838	chr6	31704705	Tissue
30602389_Battram-T_tissue_ewas_catalog_re-analysis_of_geo_data__geo_accession_id_is_gse124366__tissue_types_are_buccal_epithelial_cells_and_peripheral_blood_mononuclear_cells	cg16593060	chr19	30363016	Tissue
25282492_fetal_vs_adult_liver	cg16597391	chr14	102172115	Tissue
30602389_Battram-T_tissue_ewas_catalog_re-analysis_of_geo_data__geo_accession_id_is_gse124366__tissue_types_are_buccal_epithelial_cells_and_peripheral_blood_mononuclear_cells	cg16597391	chr14	102172115	Tissue
30602389_Battram-T_tissue_ewas_catalog_re-analysis_of_geo_data__geo_accession_id_is_gse124366__tissue_types_are_buccal_epithelial_cells_and_peripheral_blood_mononuclear_cells	cg16609995	chr6	32159036	Tissue
30602389_Battram-T_tissue_ewas_catalog_re-analysis_of_geo_data__geo_accession_id_is_gse124366__tissue_types_are_buccal_epithelial_cells_and_peripheral_blood_mononuclear_cells	cg16616918	chr17	1686627	Tissue
30602389_Battram-T_tissue_ewas_catalog_re-analysis_of_geo_data__geo_accession_id_is_gse124366__tissue_types_are_buccal_epithelial_cells_and_peripheral_blood_mononuclear_cells	cg16617723	chr18	24443905	Tissue
25282492_fetal_vs_adult_liver	cg16629288	chr3	69590374	Tissue
30602389_Battram-T_tissue_ewas_catalog_re-analysis_of_geo_data__geo_accession_id_is_gse124366__tissue_types_are_buccal_epithelial_cells_and_peripheral_blood_mononuclear_cells	cg16629288	chr3	69590374	Tissue
30602389_Battram-T_tissue_ewas_catalog_re-analysis_of_geo_data__geo_accession_id_is_gse124366__tissue_types_are_buccal_epithelial_cells_and_peripheral_blood_mononuclear_cells	cg16634544	chr3	117520653	Tissue
30602389_Battram-T_tissue_ewas_catalog_re-analysis_of_geo_data__geo_accession_id_is_gse124366__tissue_types_are_buccal_epithelial_cells_and_peripheral_blood_mononuclear_cells	cg16646298	chr6	30698987	Tissue
30602389_Battram-T_tissue_ewas_catalog_re-analysis_of_geo_data__geo_accession_id_is_gse124366__tissue_types_are_buccal_epithelial_cells_and_peripheral_blood_mononuclear_cells	cg16648524	chr11	132812683	Tissue
30602389_Battram-T_tissue_ewas_catalog_re-analysis_of_geo_data__geo_accession_id_is_gse124366__tissue_types_are_buccal_epithelial_cells_and_peripheral_blood_mononuclear_cells	cg16659043	chr8	119634612	Tissue
30602389_Battram-T_tissue_ewas_catalog_re-analysis_of_geo_data__geo_accession_id_is_gse124366__tissue_types_are_buccal_epithelial_cells_and_peripheral_blood_mononuclear_cells	cg16662424	chr19	32837316	Tissue
30602389_Battram-T_tissue_ewas_catalog_re-analysis_of_geo_data__geo_accession_id_is_gse124366__tissue_types_are_buccal_epithelial_cells_and_peripheral_blood_mononuclear_cells	cg16664394	chr5	54527671	Tissue
25282492_fetal_vs_adult_liver	cg16671674	chr2	142150452	Tissue
30602389_Battram-T_tissue_ewas_catalog_re-analysis_of_geo_data__geo_accession_id_is_gse124366__tissue_types_are_buccal_epithelial_cells_and_peripheral_blood_mononuclear_cells	cg16671674	chr2	142150452	Tissue
30602389_Battram-T_tissue_ewas_catalog_re-analysis_of_geo_data__geo_accession_id_is_gse124366__tissue_types_are_buccal_epithelial_cells_and_peripheral_blood_mononuclear_cells	cg16678426	chr6	32026891	Tissue
30602389_Battram-T_tissue_ewas_catalog_re-analysis_of_geo_data__geo_accession_id_is_gse124366__tissue_types_are_buccal_epithelial_cells_and_peripheral_blood_mononuclear_cells	cg16682276	chr6	42928056	Tissue
30602389_Battram-T_tissue_ewas_catalog_re-analysis_of_geo_data__geo_accession_id_is_gse124366__tissue_types_are_buccal_epithelial_cells_and_peripheral_blood_mononuclear_cells	cg16698913	chr5	174543104	Tissue
30602389_Battram-T_tissue_ewas_catalog_re-analysis_of_geo_data__geo_accession_id_is_gse124366__tissue_types_are_buccal_epithelial_cells_and_peripheral_blood_mononuclear_cells	cg16705300	chr3	149096884	Tissue
30602389_Battram-T_tissue_ewas_catalog_re-analysis_of_geo_data__geo_accession_id_is_gse124366__tissue_types_are_buccal_epithelial_cells_and_peripheral_blood_mononuclear_cells	cg16709904	chr16	86379417	Tissue
30602389_Battram-T_tissue_ewas_catalog_re-analysis_of_geo_data__geo_accession_id_is_gse124366__tissue_types_are_buccal_epithelial_cells_and_peripheral_blood_mononuclear_cells	cg16719560	chr2	85811421	Tissue
30602389_Battram-T_tissue_ewas_catalog_re-analysis_of_geo_data__geo_accession_id_is_gse124366__tissue_types_are_buccal_epithelial_cells_and_peripheral_blood_mononuclear_cells	cg16722947	chr6	30228431	Tissue
30602389_Battram-T_tissue_ewas_catalog_re-analysis_of_geo_data__geo_accession_id_is_gse124366__tissue_types_are_buccal_epithelial_cells_and_peripheral_blood_mononuclear_cells	cg16723488	chr2	21266947	Tissue
30602389_Battram-T_tissue_ewas_catalog_re-analysis_of_geo_data__geo_accession_id_is_gse124366__tissue_types_are_buccal_epithelial_cells_and_peripheral_blood_mononuclear_cells	cg16725984	chr16	89735184	Tissue
30602389_Battram-T_tissue_ewas_catalog_re-analysis_of_geo_data__geo_accession_id_is_gse124366__tissue_types_are_buccal_epithelial_cells_and_peripheral_blood_mononuclear_cells	cg16731488	chr1	97186897	Tissue
25282492_fetal_vs_adult_liver	cg16741573	chr18	33233875	Tissue
30602389_Battram-T_tissue_ewas_catalog_re-analysis_of_geo_data__geo_accession_id_is_gse124366__tissue_types_are_buccal_epithelial_cells_and_peripheral_blood_mononuclear_cells	cg16741573	chr18	33233875	Tissue
30602389_Battram-T_tissue_ewas_catalog_re-analysis_of_geo_data__geo_accession_id_is_gse124366__tissue_types_are_buccal_epithelial_cells_and_peripheral_blood_mononuclear_cells	cg16751357	chr6	35150268	Tissue
30602389_Battram-T_tissue_ewas_catalog_re-analysis_of_geo_data__geo_accession_id_is_gse124366__tissue_types_are_buccal_epithelial_cells_and_peripheral_blood_mononuclear_cells	cg16754082	chr6	28888687	Tissue
30602389_Battram-T_tissue_ewas_catalog_re-analysis_of_geo_data__geo_accession_id_is_gse124366__tissue_types_are_buccal_epithelial_cells_and_peripheral_blood_mononuclear_cells	cg16755067	chr17	72259202	Tissue
30602389_Battram-T_tissue_ewas_catalog_re-analysis_of_geo_data__geo_accession_id_is_gse124366__tissue_types_are_buccal_epithelial_cells_and_peripheral_blood_mononuclear_cells	cg16773768	chr8	10253076	Tissue
30602389_Battram-T_tissue_ewas_catalog_re-analysis_of_geo_data__geo_accession_id_is_gse124366__tissue_types_are_buccal_epithelial_cells_and_peripheral_blood_mononuclear_cells	cg16779811	chr8	615409	Tissue
30602389_Battram-T_tissue_ewas_catalog_re-analysis_of_geo_data__geo_accession_id_is_gse124366__tissue_types_are_buccal_epithelial_cells_and_peripheral_blood_mononuclear_cells	cg16793249	chr6	32135070	Tissue
25282492_fetal_vs_adult_liver	cg16810626	chr8	11594003	Tissue
30602389_Battram-T_tissue_ewas_catalog_re-analysis_of_geo_data__geo_accession_id_is_gse124366__tissue_types_are_buccal_epithelial_cells_and_peripheral_blood_mononuclear_cells	cg16810626	chr8	11594003	Tissue
30602389_Battram-T_tissue_ewas_catalog_re-analysis_of_geo_data__geo_accession_id_is_gse124366__tissue_types_are_buccal_epithelial_cells_and_peripheral_blood_mononuclear_cells	cg16815882	chr1	35908609	Tissue
30602389_Battram-T_tissue_ewas_catalog_re-analysis_of_geo_data__geo_accession_id_is_gse124366__tissue_types_are_buccal_epithelial_cells_and_peripheral_blood_mononuclear_cells	cg16819803	chr1	202996175	Tissue
30602389_Battram-T_tissue_ewas_catalog_re-analysis_of_geo_data__geo_accession_id_is_gse124366__tissue_types_are_buccal_epithelial_cells_and_peripheral_blood_mononuclear_cells	cg16820615	chr13	114884918	Tissue
25282492_fetal_vs_adult_liver	cg16831889	chr15	50558051	Tissue
30602389_Battram-T_tissue_ewas_catalog_re-analysis_of_geo_data__geo_accession_id_is_gse124366__tissue_types_are_buccal_epithelial_cells_and_peripheral_blood_mononuclear_cells	cg16831889	chr15	50558051	Tissue
30602389_Battram-T_tissue_ewas_catalog_re-analysis_of_geo_data__geo_accession_id_is_gse124366__tissue_types_are_buccal_epithelial_cells_and_peripheral_blood_mononuclear_cells	cg16834823	chr6	32064218	Tissue
30602389_Battram-T_tissue_ewas_catalog_re-analysis_of_geo_data__geo_accession_id_is_gse124366__tissue_types_are_buccal_epithelial_cells_and_peripheral_blood_mononuclear_cells	cg16847637	chr7	130020328	Tissue
30602389_Battram-T_tissue_ewas_catalog_re-analysis_of_geo_data__geo_accession_id_is_gse124366__tissue_types_are_buccal_epithelial_cells_and_peripheral_blood_mononuclear_cells	cg16848306	chr3	69588493	Tissue
30602389_Battram-T_tissue_ewas_catalog_re-analysis_of_geo_data__geo_accession_id_is_gse124366__tissue_types_are_buccal_epithelial_cells_and_peripheral_blood_mononuclear_cells	cg16852792	chr2	50598121	Tissue
30602389_Battram-T_tissue_ewas_catalog_re-analysis_of_geo_data__geo_accession_id_is_gse124366__tissue_types_are_buccal_epithelial_cells_and_peripheral_blood_mononuclear_cells	cg16853860	chr6	32823116	Tissue
30602389_Battram-T_tissue_ewas_catalog_re-analysis_of_geo_data__geo_accession_id_is_gse124366__tissue_types_are_buccal_epithelial_cells_and_peripheral_blood_mononuclear_cells	cg16874930	chr19	5889808	Tissue
25282492_fetal_vs_adult_liver	cg16891431	chr10	133106078	Tissue
30602389_Battram-T_tissue_ewas_catalog_re-analysis_of_geo_data__geo_accession_id_is_gse124366__tissue_types_are_buccal_epithelial_cells_and_peripheral_blood_mononuclear_cells	cg16891431	chr10	133106078	Tissue
30602389_Battram-T_tissue_ewas_catalog_re-analysis_of_geo_data__geo_accession_id_is_gse124366__tissue_types_are_buccal_epithelial_cells_and_peripheral_blood_mononuclear_cells	cg16899920	chr1	154474518	Tissue
30602389_Battram-T_tissue_ewas_catalog_re-analysis_of_geo_data__geo_accession_id_is_gse124366__tissue_types_are_buccal_epithelial_cells_and_peripheral_blood_mononuclear_cells	cg16905004	chr6	32317028	Tissue
30602389_Battram-T_tissue_ewas_catalog_re-analysis_of_geo_data__geo_accession_id_is_gse124366__tissue_types_are_buccal_epithelial_cells_and_peripheral_blood_mononuclear_cells	cg16921789	chr3	88031773	Tissue
30602389_Battram-T_tissue_ewas_catalog_re-analysis_of_geo_data__geo_accession_id_is_gse124366__tissue_types_are_buccal_epithelial_cells_and_peripheral_blood_mononuclear_cells	cg16922753	chr8	1113291	Tissue
30602389_Battram-T_tissue_ewas_catalog_re-analysis_of_geo_data__geo_accession_id_is_gse124366__tissue_types_are_buccal_epithelial_cells_and_peripheral_blood_mononuclear_cells	cg16975587	chr3	46506206	Tissue
30602389_Battram-T_tissue_ewas_catalog_re-analysis_of_geo_data__geo_accession_id_is_gse124366__tissue_types_are_buccal_epithelial_cells_and_peripheral_blood_mononuclear_cells	cg16976857	chr3	43121157	Tissue
30602389_Battram-T_tissue_ewas_catalog_re-analysis_of_geo_data__geo_accession_id_is_gse124366__tissue_types_are_buccal_epithelial_cells_and_peripheral_blood_mononuclear_cells	cg16977872	chr11	64008132	Tissue
30602389_Battram-T_tissue_ewas_catalog_re-analysis_of_geo_data__geo_accession_id_is_gse124366__tissue_types_are_buccal_epithelial_cells_and_peripheral_blood_mononuclear_cells	cg16988611	chr10	82224946	Tissue
30602389_Battram-T_tissue_ewas_catalog_re-analysis_of_geo_data__geo_accession_id_is_gse124366__tissue_types_are_buccal_epithelial_cells_and_peripheral_blood_mononuclear_cells	cg16989380	chr3	190094196	Tissue
30602389_Battram-T_tissue_ewas_catalog_re-analysis_of_geo_data__geo_accession_id_is_gse124366__tissue_types_are_buccal_epithelial_cells_and_peripheral_blood_mononuclear_cells	cg16997642	chr7	27184159	Tissue
25282492_fetal_vs_adult_liver	cg17002645	chr5	6717799	Tissue
30602389_Battram-T_tissue_ewas_catalog_re-analysis_of_geo_data__geo_accession_id_is_gse124366__tissue_types_are_buccal_epithelial_cells_and_peripheral_blood_mononuclear_cells	cg17002645	chr5	6717799	Tissue
30602389_Battram-T_tissue_ewas_catalog_re-analysis_of_geo_data__geo_accession_id_is_gse124366__tissue_types_are_buccal_epithelial_cells_and_peripheral_blood_mononuclear_cells	cg17003395	chr20	16555519	Tissue
30602389_Battram-T_tissue_ewas_catalog_re-analysis_of_geo_data__geo_accession_id_is_gse124366__tissue_types_are_buccal_epithelial_cells_and_peripheral_blood_mononuclear_cells	cg17010394	chr1	84464224	Tissue
30602389_Battram-T_tissue_ewas_catalog_re-analysis_of_geo_data__geo_accession_id_is_gse124366__tissue_types_are_buccal_epithelial_cells_and_peripheral_blood_mononuclear_cells	cg17024542	chr3	142837472	Tissue
30602389_Battram-T_tissue_ewas_catalog_re-analysis_of_geo_data__geo_accession_id_is_gse124366__tissue_types_are_buccal_epithelial_cells_and_peripheral_blood_mononuclear_cells	cg17025555	chr1	158724362	Tissue
30602389_Battram-T_tissue_ewas_catalog_re-analysis_of_geo_data__geo_accession_id_is_gse124366__tissue_types_are_buccal_epithelial_cells_and_peripheral_blood_mononuclear_cells	cg17034390	chr6	30095326	Tissue
30602389_Battram-T_tissue_ewas_catalog_re-analysis_of_geo_data__geo_accession_id_is_gse124366__tissue_types_are_buccal_epithelial_cells_and_peripheral_blood_mononuclear_cells	cg17039645	chr6	32294503	Tissue
30602389_Battram-T_tissue_ewas_catalog_re-analysis_of_geo_data__geo_accession_id_is_gse124366__tissue_types_are_buccal_epithelial_cells_and_peripheral_blood_mononuclear_cells	cg17053201	chr6	29593246	Tissue
25282492_fetal_vs_adult_liver	cg17061862	chr11	9590431	Tissue
30602389_Battram-T_tissue_ewas_catalog_re-analysis_of_geo_data__geo_accession_id_is_gse124366__tissue_types_are_buccal_epithelial_cells_and_peripheral_blood_mononuclear_cells	cg17061862	chr11	9590431	Tissue
30602389_Battram-T_tissue_ewas_catalog_re-analysis_of_geo_data__geo_accession_id_is_gse124366__tissue_types_are_buccal_epithelial_cells_and_peripheral_blood_mononuclear_cells	cg17069590	chr3	112647810	Tissue
30602389_Battram-T_tissue_ewas_catalog_re-analysis_of_geo_data__geo_accession_id_is_gse124366__tissue_types_are_buccal_epithelial_cells_and_peripheral_blood_mononuclear_cells	cg17075808	chr2	225774214	Tissue
30602389_Battram-T_tissue_ewas_catalog_re-analysis_of_geo_data__geo_accession_id_is_gse124366__tissue_types_are_buccal_epithelial_cells_and_peripheral_blood_mononuclear_cells	cg17082549	chr3	128338853	Tissue
30602389_Battram-T_tissue_ewas_catalog_re-analysis_of_geo_data__geo_accession_id_is_gse124366__tissue_types_are_buccal_epithelial_cells_and_peripheral_blood_mononuclear_cells	cg17085576	chr10	5658249	Tissue
30602389_Battram-T_tissue_ewas_catalog_re-analysis_of_geo_data__geo_accession_id_is_gse124366__tissue_types_are_buccal_epithelial_cells_and_peripheral_blood_mononuclear_cells	cg17091577	chr6	30854233	Tissue
30602389_Battram-T_tissue_ewas_catalog_re-analysis_of_geo_data__geo_accession_id_is_gse124366__tissue_types_are_buccal_epithelial_cells_and_peripheral_blood_mononuclear_cells	cg17096289	chr6	31238788	Tissue
30602389_Battram-T_tissue_ewas_catalog_re-analysis_of_geo_data__geo_accession_id_is_gse124366__tissue_types_are_buccal_epithelial_cells_and_peripheral_blood_mononuclear_cells	cg17111166	chr11	93916953	Tissue
30602389_Battram-T_tissue_ewas_catalog_re-analysis_of_geo_data__geo_accession_id_is_gse124366__tissue_types_are_buccal_epithelial_cells_and_peripheral_blood_mononuclear_cells	cg17117981	chr8	144410972	Tissue
30602389_Battram-T_tissue_ewas_catalog_re-analysis_of_geo_data__geo_accession_id_is_gse124366__tissue_types_are_buccal_epithelial_cells_and_peripheral_blood_mononuclear_cells	cg17124408	chr11	63137398	Tissue
30602389_Battram-T_tissue_ewas_catalog_re-analysis_of_geo_data__geo_accession_id_is_gse124366__tissue_types_are_buccal_epithelial_cells_and_peripheral_blood_mononuclear_cells	cg17131579	chr6	33256216	Tissue
30602389_Battram-T_tissue_ewas_catalog_re-analysis_of_geo_data__geo_accession_id_is_gse124366__tissue_types_are_buccal_epithelial_cells_and_peripheral_blood_mononuclear_cells	cg17141902	chr9	95897216	Tissue
25282492_fetal_vs_adult_liver	cg17171407	chr8	119960777	Tissue
30602389_Battram-T_tissue_ewas_catalog_re-analysis_of_geo_data__geo_accession_id_is_gse124366__tissue_types_are_buccal_epithelial_cells_and_peripheral_blood_mononuclear_cells	cg17171407	chr8	119960777	Tissue
30602389_Battram-T_tissue_ewas_catalog_re-analysis_of_geo_data__geo_accession_id_is_gse124366__tissue_types_are_buccal_epithelial_cells_and_peripheral_blood_mononuclear_cells	cg17179911	chr8	674434	Tissue
30602389_Battram-T_tissue_ewas_catalog_re-analysis_of_geo_data__geo_accession_id_is_gse124366__tissue_types_are_buccal_epithelial_cells_and_peripheral_blood_mononuclear_cells	cg17185639	chr17	45330862	Tissue
30602389_Battram-T_tissue_ewas_catalog_re-analysis_of_geo_data__geo_accession_id_is_gse124366__tissue_types_are_buccal_epithelial_cells_and_peripheral_blood_mononuclear_cells	cg17189494	chr1	11740665	Tissue
30602389_Battram-T_tissue_ewas_catalog_re-analysis_of_geo_data__geo_accession_id_is_gse124366__tissue_types_are_buccal_epithelial_cells_and_peripheral_blood_mononuclear_cells	cg17200441	chr12	52715348	Tissue
30602389_Battram-T_tissue_ewas_catalog_re-analysis_of_geo_data__geo_accession_id_is_gse124366__tissue_types_are_buccal_epithelial_cells_and_peripheral_blood_mononuclear_cells	cg17222452	chr3	158289160	Tissue
30602389_Battram-T_tissue_ewas_catalog_re-analysis_of_geo_data__geo_accession_id_is_gse124366__tissue_types_are_buccal_epithelial_cells_and_peripheral_blood_mononuclear_cells	cg17226286	chr12	130529673	Tissue
30602389_Battram-T_tissue_ewas_catalog_re-analysis_of_geo_data__geo_accession_id_is_gse124366__tissue_types_are_buccal_epithelial_cells_and_peripheral_blood_mononuclear_cells	cg17230535	chr7	32626962	Tissue
30602389_Battram-T_tissue_ewas_catalog_re-analysis_of_geo_data__geo_accession_id_is_gse124366__tissue_types_are_buccal_epithelial_cells_and_peripheral_blood_mononuclear_cells	cg17232357	chr15	67012832	Tissue
30602389_Battram-T_tissue_ewas_catalog_re-analysis_of_geo_data__geo_accession_id_is_gse124366__tissue_types_are_buccal_epithelial_cells_and_peripheral_blood_mononuclear_cells	cg17235415	chr3	111758050	Tissue
30602389_Battram-T_tissue_ewas_catalog_re-analysis_of_geo_data__geo_accession_id_is_gse124366__tissue_types_are_buccal_epithelial_cells_and_peripheral_blood_mononuclear_cells	cg17240135	chr2	112898493	Tissue
30602389_Battram-T_tissue_ewas_catalog_re-analysis_of_geo_data__geo_accession_id_is_gse124366__tissue_types_are_buccal_epithelial_cells_and_peripheral_blood_mononuclear_cells	cg17242574	chr6	29625991	Tissue
30602389_Battram-T_tissue_ewas_catalog_re-analysis_of_geo_data__geo_accession_id_is_gse124366__tissue_types_are_buccal_epithelial_cells_and_peripheral_blood_mononuclear_cells	cg17244218	chr15	42258950	Tissue
30602389_Battram-T_tissue_ewas_catalog_re-analysis_of_geo_data__geo_accession_id_is_gse124366__tissue_types_are_buccal_epithelial_cells_and_peripheral_blood_mononuclear_cells	cg17252489	chr2	169069249	Tissue
30602389_Battram-T_tissue_ewas_catalog_re-analysis_of_geo_data__geo_accession_id_is_gse124366__tissue_types_are_buccal_epithelial_cells_and_peripheral_blood_mononuclear_cells	cg17253810	chr6	29945099	Tissue
30602389_Battram-T_tissue_ewas_catalog_re-analysis_of_geo_data__geo_accession_id_is_gse124366__tissue_types_are_buccal_epithelial_cells_and_peripheral_blood_mononuclear_cells	cg17273911	chr11	126872863	Tissue
30602389_Battram-T_tissue_ewas_catalog_re-analysis_of_geo_data__geo_accession_id_is_gse124366__tissue_types_are_buccal_epithelial_cells_and_peripheral_blood_mononuclear_cells	cg17284609	chr11	16424673	Tissue
30602389_Battram-T_tissue_ewas_catalog_re-analysis_of_geo_data__geo_accession_id_is_gse124366__tissue_types_are_buccal_epithelial_cells_and_peripheral_blood_mononuclear_cells	cg17288892	chr5	178956874	Tissue
25282492_fetal_vs_adult_liver	cg17295878	chr17	77924665	Tissue
30602389_Battram-T_tissue_ewas_catalog_re-analysis_of_geo_data__geo_accession_id_is_gse124366__tissue_types_are_buccal_epithelial_cells_and_peripheral_blood_mononuclear_cells	cg17295878	chr17	77924665	Tissue
30602389_Battram-T_tissue_ewas_catalog_re-analysis_of_geo_data__geo_accession_id_is_gse124366__tissue_types_are_buccal_epithelial_cells_and_peripheral_blood_mononuclear_cells	cg17296166	chr19	46974567	Tissue
30602389_Battram-T_tissue_ewas_catalog_re-analysis_of_geo_data__geo_accession_id_is_gse124366__tissue_types_are_buccal_epithelial_cells_and_peripheral_blood_mononuclear_cells	cg17298925	chr5	6828054	Tissue
30602389_Battram-T_tissue_ewas_catalog_re-analysis_of_geo_data__geo_accession_id_is_gse124366__tissue_types_are_buccal_epithelial_cells_and_peripheral_blood_mononuclear_cells	cg17301311	chr17	48641896	Tissue
30602389_Battram-T_tissue_ewas_catalog_re-analysis_of_geo_data__geo_accession_id_is_gse124366__tissue_types_are_buccal_epithelial_cells_and_peripheral_blood_mononuclear_cells	cg17313945	chr6	32977983	Tissue
30602389_Battram-T_tissue_ewas_catalog_re-analysis_of_geo_data__geo_accession_id_is_gse124366__tissue_types_are_buccal_epithelial_cells_and_peripheral_blood_mononuclear_cells	cg17329164	chr6	32121259	Tissue
30602389_Battram-T_tissue_ewas_catalog_re-analysis_of_geo_data__geo_accession_id_is_gse124366__tissue_types_are_buccal_epithelial_cells_and_peripheral_blood_mononuclear_cells	cg17330273	chr5	96107758	Tissue
25282492_fetal_vs_adult_liver	cg17331199	chr12	56414882	Tissue
30602389_Battram-T_tissue_ewas_catalog_re-analysis_of_geo_data__geo_accession_id_is_gse124366__tissue_types_are_buccal_epithelial_cells_and_peripheral_blood_mononuclear_cells	cg17331199	chr12	56414882	Tissue
30602389_Battram-T_tissue_ewas_catalog_re-analysis_of_geo_data__geo_accession_id_is_gse124366__tissue_types_are_buccal_epithelial_cells_and_peripheral_blood_mononuclear_cells	cg17340373	chr3	13679068	Tissue
30602389_Battram-T_tissue_ewas_catalog_re-analysis_of_geo_data__geo_accession_id_is_gse124366__tissue_types_are_buccal_epithelial_cells_and_peripheral_blood_mononuclear_cells	cg17350544	chr2	206197930	Tissue
30602389_Battram-T_tissue_ewas_catalog_re-analysis_of_geo_data__geo_accession_id_is_gse124366__tissue_types_are_buccal_epithelial_cells_and_peripheral_blood_mononuclear_cells	cg17351974	chr5	40835760	Tissue
30602389_Battram-T_tissue_ewas_catalog_re-analysis_of_geo_data__geo_accession_id_is_gse124366__tissue_types_are_buccal_epithelial_cells_and_peripheral_blood_mononuclear_cells	cg17356718	chr2	240230587	Tissue
30602389_Battram-T_tissue_ewas_catalog_re-analysis_of_geo_data__geo_accession_id_is_gse124366__tissue_types_are_buccal_epithelial_cells_and_peripheral_blood_mononuclear_cells	cg17414007	chr19	13002493	Tissue
30602389_Battram-T_tissue_ewas_catalog_re-analysis_of_geo_data__geo_accession_id_is_gse124366__tissue_types_are_buccal_epithelial_cells_and_peripheral_blood_mononuclear_cells	cg17415859	chr7	4218990	Tissue
30602389_Battram-T_tissue_ewas_catalog_re-analysis_of_geo_data__geo_accession_id_is_gse124366__tissue_types_are_buccal_epithelial_cells_and_peripheral_blood_mononuclear_cells	cg17417049	chr13	114817960	Tissue
30602389_Battram-T_tissue_ewas_catalog_re-analysis_of_geo_data__geo_accession_id_is_gse124366__tissue_types_are_buccal_epithelial_cells_and_peripheral_blood_mononuclear_cells	cg17424101	chr3	3169230	Tissue
25282492_fetal_vs_adult_liver	cg17463145	chr7	79084011	Tissue
30602389_Battram-T_tissue_ewas_catalog_re-analysis_of_geo_data__geo_accession_id_is_gse124366__tissue_types_are_buccal_epithelial_cells_and_peripheral_blood_mononuclear_cells	cg17463145	chr7	79084011	Tissue
30602389_Battram-T_tissue_ewas_catalog_re-analysis_of_geo_data__geo_accession_id_is_gse124366__tissue_types_are_buccal_epithelial_cells_and_peripheral_blood_mononuclear_cells	cg17475190	chr6	3395091	Tissue
30602389_Battram-T_tissue_ewas_catalog_re-analysis_of_geo_data__geo_accession_id_is_gse124366__tissue_types_are_buccal_epithelial_cells_and_peripheral_blood_mononuclear_cells	cg17478749	chr6	31589365	Tissue
25282492_fetal_vs_adult_liver	cg17480077	chr1	10895517	Tissue
30602389_Battram-T_tissue_ewas_catalog_re-analysis_of_geo_data__geo_accession_id_is_gse124366__tissue_types_are_buccal_epithelial_cells_and_peripheral_blood_mononuclear_cells	cg17480077	chr1	10895517	Tissue
30602389_Battram-T_tissue_ewas_catalog_re-analysis_of_geo_data__geo_accession_id_is_gse124366__tissue_types_are_buccal_epithelial_cells_and_peripheral_blood_mononuclear_cells	cg17481012	chr8	53578814	Tissue
25282492_fetal_vs_adult_liver	cg17485681	chr10	73565625	Tissue
30602389_Battram-T_tissue_ewas_catalog_re-analysis_of_geo_data__geo_accession_id_is_gse124366__tissue_types_are_buccal_epithelial_cells_and_peripheral_blood_mononuclear_cells	cg17485681	chr10	73565625	Tissue
30602389_Battram-T_tissue_ewas_catalog_re-analysis_of_geo_data__geo_accession_id_is_gse124366__tissue_types_are_buccal_epithelial_cells_and_peripheral_blood_mononuclear_cells	cg17503389	chr5	90575422	Tissue
30602389_Battram-T_tissue_ewas_catalog_re-analysis_of_geo_data__geo_accession_id_is_gse124366__tissue_types_are_buccal_epithelial_cells_and_peripheral_blood_mononuclear_cells	cg17515347	chr1	159047163	Tissue
30602389_Battram-T_tissue_ewas_catalog_re-analysis_of_geo_data__geo_accession_id_is_gse124366__tissue_types_are_buccal_epithelial_cells_and_peripheral_blood_mononuclear_cells	cg17524478	chr22	43623494	Tissue
30602389_Battram-T_tissue_ewas_catalog_re-analysis_of_geo_data__geo_accession_id_is_gse124366__tissue_types_are_buccal_epithelial_cells_and_peripheral_blood_mononuclear_cells	cg17535691	chr10	102881324	Tissue
30602389_Battram-T_tissue_ewas_catalog_re-analysis_of_geo_data__geo_accession_id_is_gse124366__tissue_types_are_buccal_epithelial_cells_and_peripheral_blood_mononuclear_cells	cg17536071	chr4	71383999	Tissue
30602389_Battram-T_tissue_ewas_catalog_re-analysis_of_geo_data__geo_accession_id_is_gse124366__tissue_types_are_buccal_epithelial_cells_and_peripheral_blood_mononuclear_cells	cg17560073	chr8	124850602	Tissue
30602389_Battram-T_tissue_ewas_catalog_re-analysis_of_geo_data__geo_accession_id_is_gse124366__tissue_types_are_buccal_epithelial_cells_and_peripheral_blood_mononuclear_cells	cg17566592	chr6	144417471	Tissue
30602389_Battram-T_tissue_ewas_catalog_re-analysis_of_geo_data__geo_accession_id_is_gse124366__tissue_types_are_buccal_epithelial_cells_and_peripheral_blood_mononuclear_cells	cg17588003	chr17	5138696	Tissue
30602389_Battram-T_tissue_ewas_catalog_re-analysis_of_geo_data__geo_accession_id_is_gse124366__tissue_types_are_buccal_epithelial_cells_and_peripheral_blood_mononuclear_cells	cg17600630	chr2	144053418	Tissue
30602389_Battram-T_tissue_ewas_catalog_re-analysis_of_geo_data__geo_accession_id_is_gse124366__tissue_types_are_buccal_epithelial_cells_and_peripheral_blood_mononuclear_cells	cg17603689	chr1	50883013	Tissue
30602389_Battram-T_tissue_ewas_catalog_re-analysis_of_geo_data__geo_accession_id_is_gse124366__tissue_types_are_buccal_epithelial_cells_and_peripheral_blood_mononuclear_cells	cg17650779	chr11	12772915	Tissue
25282492_fetal_vs_adult_liver	cg17655609	chr11	125184677	Tissue
30602389_Battram-T_tissue_ewas_catalog_re-analysis_of_geo_data__geo_accession_id_is_gse124366__tissue_types_are_buccal_epithelial_cells_and_peripheral_blood_mononuclear_cells	cg17655609	chr11	125184677	Tissue
30602389_Battram-T_tissue_ewas_catalog_re-analysis_of_geo_data__geo_accession_id_is_gse124366__tissue_types_are_buccal_epithelial_cells_and_peripheral_blood_mononuclear_cells	cg17662683	chr6	32064146	Tissue
30602389_Battram-T_tissue_ewas_catalog_re-analysis_of_geo_data__geo_accession_id_is_gse124366__tissue_types_are_buccal_epithelial_cells_and_peripheral_blood_mononuclear_cells	cg17664233	chr6	33092513	Tissue
30602389_Battram-T_tissue_ewas_catalog_re-analysis_of_geo_data__geo_accession_id_is_gse124366__tissue_types_are_buccal_epithelial_cells_and_peripheral_blood_mononuclear_cells	cg17691233	chr11	100534857	Tissue
30602389_Battram-T_tissue_ewas_catalog_re-analysis_of_geo_data__geo_accession_id_is_gse124366__tissue_types_are_buccal_epithelial_cells_and_peripheral_blood_mononuclear_cells	cg17719053	chr1	75198211	Tissue
25282492_fetal_vs_adult_liver	cg17720259	chr10	131636374	Tissue
30602389_Battram-T_tissue_ewas_catalog_re-analysis_of_geo_data__geo_accession_id_is_gse124366__tissue_types_are_buccal_epithelial_cells_and_peripheral_blood_mononuclear_cells	cg17720259	chr10	131636374	Tissue
30602389_Battram-T_tissue_ewas_catalog_re-analysis_of_geo_data__geo_accession_id_is_gse124366__tissue_types_are_buccal_epithelial_cells_and_peripheral_blood_mononuclear_cells	cg17725019	chr22	31677931	Tissue
30602389_Battram-T_tissue_ewas_catalog_re-analysis_of_geo_data__geo_accession_id_is_gse124366__tissue_types_are_buccal_epithelial_cells_and_peripheral_blood_mononuclear_cells	cg17731776	chr19	7953054	Tissue
30602389_Battram-T_tissue_ewas_catalog_re-analysis_of_geo_data__geo_accession_id_is_gse124366__tissue_types_are_buccal_epithelial_cells_and_peripheral_blood_mononuclear_cells	cg17734308	chr6	31438939	Tissue
30602389_Battram-T_tissue_ewas_catalog_re-analysis_of_geo_data__geo_accession_id_is_gse124366__tissue_types_are_buccal_epithelial_cells_and_peripheral_blood_mononuclear_cells	cg17736895	chr1	112166273	Tissue
30602389_Battram-T_tissue_ewas_catalog_re-analysis_of_geo_data__geo_accession_id_is_gse124366__tissue_types_are_buccal_epithelial_cells_and_peripheral_blood_mononuclear_cells	cg17739152	chr7	50727547	Tissue
30602389_Battram-T_tissue_ewas_catalog_re-analysis_of_geo_data__geo_accession_id_is_gse124366__tissue_types_are_buccal_epithelial_cells_and_peripheral_blood_mononuclear_cells	cg17750572	chr10	2544120	Tissue
30602389_Battram-T_tissue_ewas_catalog_re-analysis_of_geo_data__geo_accession_id_is_gse124366__tissue_types_are_buccal_epithelial_cells_and_peripheral_blood_mononuclear_cells	cg17755352	chr9	127215714	Tissue
30602389_Battram-T_tissue_ewas_catalog_re-analysis_of_geo_data__geo_accession_id_is_gse124366__tissue_types_are_buccal_epithelial_cells_and_peripheral_blood_mononuclear_cells	cg17764715	chr19	33622953	Tissue
30602389_Battram-T_tissue_ewas_catalog_re-analysis_of_geo_data__geo_accession_id_is_gse124366__tissue_types_are_buccal_epithelial_cells_and_peripheral_blood_mononuclear_cells	cg17788832	chr8	87081654	Tissue
25282492_fetal_vs_adult_liver	cg17796461	chr15	31685823	Tissue
30602389_Battram-T_tissue_ewas_catalog_re-analysis_of_geo_data__geo_accession_id_is_gse124366__tissue_types_are_buccal_epithelial_cells_and_peripheral_blood_mononuclear_cells	cg17796461	chr15	31685823	Tissue
30602389_Battram-T_tissue_ewas_catalog_re-analysis_of_geo_data__geo_accession_id_is_gse124366__tissue_types_are_buccal_epithelial_cells_and_peripheral_blood_mononuclear_cells	cg17813670	chr1	235301919	Tissue
30602389_Battram-T_tissue_ewas_catalog_re-analysis_of_geo_data__geo_accession_id_is_gse124366__tissue_types_are_buccal_epithelial_cells_and_peripheral_blood_mononuclear_cells	cg17815187	chr18	77619526	Tissue
30602389_Battram-T_tissue_ewas_catalog_re-analysis_of_geo_data__geo_accession_id_is_gse124366__tissue_types_are_buccal_epithelial_cells_and_peripheral_blood_mononuclear_cells	cg17815567	chr1	37503350	Tissue
30602389_Battram-T_tissue_ewas_catalog_re-analysis_of_geo_data__geo_accession_id_is_gse124366__tissue_types_are_buccal_epithelial_cells_and_peripheral_blood_mononuclear_cells	cg17827477	chr22	49487343	Tissue
30602389_Battram-T_tissue_ewas_catalog_re-analysis_of_geo_data__geo_accession_id_is_gse124366__tissue_types_are_buccal_epithelial_cells_and_peripheral_blood_mononuclear_cells	cg17830204	chr7	99819110	Tissue
30602389_Battram-T_tissue_ewas_catalog_re-analysis_of_geo_data__geo_accession_id_is_gse124366__tissue_types_are_buccal_epithelial_cells_and_peripheral_blood_mononuclear_cells	cg17843665	chr13	24351673	Tissue
30602389_Battram-T_tissue_ewas_catalog_re-analysis_of_geo_data__geo_accession_id_is_gse124366__tissue_types_are_buccal_epithelial_cells_and_peripheral_blood_mononuclear_cells	cg17845532	chr19	3786643	Tissue
30602389_Battram-T_tissue_ewas_catalog_re-analysis_of_geo_data__geo_accession_id_is_gse124366__tissue_types_are_buccal_epithelial_cells_and_peripheral_blood_mononuclear_cells	cg17849569	chr6	28058911	Tissue
30602389_Battram-T_tissue_ewas_catalog_re-analysis_of_geo_data__geo_accession_id_is_gse124366__tissue_types_are_buccal_epithelial_cells_and_peripheral_blood_mononuclear_cells	cg17851230	chr6	32289373	Tissue
30602389_Battram-T_tissue_ewas_catalog_re-analysis_of_geo_data__geo_accession_id_is_gse124366__tissue_types_are_buccal_epithelial_cells_and_peripheral_blood_mononuclear_cells	cg17852588	chr6	76059756	Tissue
30602389_Battram-T_tissue_ewas_catalog_re-analysis_of_geo_data__geo_accession_id_is_gse124366__tissue_types_are_buccal_epithelial_cells_and_peripheral_blood_mononuclear_cells	cg17857094	chr6	30907280	Tissue
30602389_Battram-T_tissue_ewas_catalog_re-analysis_of_geo_data__geo_accession_id_is_gse124366__tissue_types_are_buccal_epithelial_cells_and_peripheral_blood_mononuclear_cells	cg17864405	chr15	25957024	Tissue
30602389_Battram-T_tissue_ewas_catalog_re-analysis_of_geo_data__geo_accession_id_is_gse124366__tissue_types_are_buccal_epithelial_cells_and_peripheral_blood_mononuclear_cells	cg17877449	chr6	26572317	Tissue
30602389_Battram-T_tissue_ewas_catalog_re-analysis_of_geo_data__geo_accession_id_is_gse124366__tissue_types_are_buccal_epithelial_cells_and_peripheral_blood_mononuclear_cells	cg17885791	chr6	149771845	Tissue
30602389_Battram-T_tissue_ewas_catalog_re-analysis_of_geo_data__geo_accession_id_is_gse124366__tissue_types_are_buccal_epithelial_cells_and_peripheral_blood_mononuclear_cells	cg17888259	chr1	179557662	Tissue
30602389_Battram-T_tissue_ewas_catalog_re-analysis_of_geo_data__geo_accession_id_is_gse124366__tissue_types_are_buccal_epithelial_cells_and_peripheral_blood_mononuclear_cells	cg17894803	chr15	99254470	Tissue
30602389_Battram-T_tissue_ewas_catalog_re-analysis_of_geo_data__geo_accession_id_is_gse124366__tissue_types_are_buccal_epithelial_cells_and_peripheral_blood_mononuclear_cells	cg17931227	chr6	31148370	Tissue
30602389_Battram-T_tissue_ewas_catalog_re-analysis_of_geo_data__geo_accession_id_is_gse124366__tissue_types_are_buccal_epithelial_cells_and_peripheral_blood_mononuclear_cells	cg17932096	chr4	58060773	Tissue
30602389_Battram-T_tissue_ewas_catalog_re-analysis_of_geo_data__geo_accession_id_is_gse124366__tissue_types_are_buccal_epithelial_cells_and_peripheral_blood_mononuclear_cells	cg17933300	chr4	141178298	Tissue
30602389_Battram-T_tissue_ewas_catalog_re-analysis_of_geo_data__geo_accession_id_is_gse124366__tissue_types_are_buccal_epithelial_cells_and_peripheral_blood_mononuclear_cells	cg17939401	chr15	92517946	Tissue
30602389_Battram-T_tissue_ewas_catalog_re-analysis_of_geo_data__geo_accession_id_is_gse124366__tissue_types_are_buccal_epithelial_cells_and_peripheral_blood_mononuclear_cells	cg17940858	chr1	65528997	Tissue
30602389_Battram-T_tissue_ewas_catalog_re-analysis_of_geo_data__geo_accession_id_is_gse124366__tissue_types_are_buccal_epithelial_cells_and_peripheral_blood_mononuclear_cells	cg17941330	chr1	147245494	Tissue
30602389_Battram-T_tissue_ewas_catalog_re-analysis_of_geo_data__geo_accession_id_is_gse124366__tissue_types_are_buccal_epithelial_cells_and_peripheral_blood_mononuclear_cells	cg17950169	chr1	226067900	Tissue
30602389_Battram-T_tissue_ewas_catalog_re-analysis_of_geo_data__geo_accession_id_is_gse124366__tissue_types_are_buccal_epithelial_cells_and_peripheral_blood_mononuclear_cells	cg17952939	chr1	9154250	Tissue
30602389_Battram-T_tissue_ewas_catalog_re-analysis_of_geo_data__geo_accession_id_is_gse124366__tissue_types_are_buccal_epithelial_cells_and_peripheral_blood_mononuclear_cells	cg17961835	chr3	126195582	Tissue
30602389_Battram-T_tissue_ewas_catalog_re-analysis_of_geo_data__geo_accession_id_is_gse124366__tissue_types_are_buccal_epithelial_cells_and_peripheral_blood_mononuclear_cells	cg17965690	chr19	10736049	Tissue
30602389_Battram-T_tissue_ewas_catalog_re-analysis_of_geo_data__geo_accession_id_is_gse124366__tissue_types_are_buccal_epithelial_cells_and_peripheral_blood_mononuclear_cells	cg17967224	chr22	43506194	Tissue
30602389_Battram-T_tissue_ewas_catalog_re-analysis_of_geo_data__geo_accession_id_is_gse124366__tissue_types_are_buccal_epithelial_cells_and_peripheral_blood_mononuclear_cells	cg17974684	chr2	71694284	Tissue
30602389_Battram-T_tissue_ewas_catalog_re-analysis_of_geo_data__geo_accession_id_is_gse124366__tissue_types_are_buccal_epithelial_cells_and_peripheral_blood_mononuclear_cells	cg17977304	chr6	29623992	Tissue
30602389_Battram-T_tissue_ewas_catalog_re-analysis_of_geo_data__geo_accession_id_is_gse124366__tissue_types_are_buccal_epithelial_cells_and_peripheral_blood_mononuclear_cells	cg18008653	chr11	33185376	Tissue
30602389_Battram-T_tissue_ewas_catalog_re-analysis_of_geo_data__geo_accession_id_is_gse124366__tissue_types_are_buccal_epithelial_cells_and_peripheral_blood_mononuclear_cells	cg18046365	chr1	53608367	Tissue
30602389_Battram-T_tissue_ewas_catalog_re-analysis_of_geo_data__geo_accession_id_is_gse124366__tissue_types_are_buccal_epithelial_cells_and_peripheral_blood_mononuclear_cells	cg18055610	chr6	30095419	Tissue
25282492_fetal_vs_adult_liver	cg18062721	chr3	11643427	Tissue
30602389_Battram-T_tissue_ewas_catalog_re-analysis_of_geo_data__geo_accession_id_is_gse124366__tissue_types_are_buccal_epithelial_cells_and_peripheral_blood_mononuclear_cells	cg18062721	chr3	11643427	Tissue
30602389_Battram-T_tissue_ewas_catalog_re-analysis_of_geo_data__geo_accession_id_is_gse124366__tissue_types_are_buccal_epithelial_cells_and_peripheral_blood_mononuclear_cells	cg18068635	chr6	31168323	Tissue
25282492_fetal_vs_adult_liver	cg18089000	chr9	136039706	Tissue
30602389_Battram-T_tissue_ewas_catalog_re-analysis_of_geo_data__geo_accession_id_is_gse124366__tissue_types_are_buccal_epithelial_cells_and_peripheral_blood_mononuclear_cells	cg18089000	chr9	136039706	Tissue
30602389_Battram-T_tissue_ewas_catalog_re-analysis_of_geo_data__geo_accession_id_is_gse124366__tissue_types_are_buccal_epithelial_cells_and_peripheral_blood_mononuclear_cells	cg18115132	chr1	107819805	Tissue
30602389_Battram-T_tissue_ewas_catalog_re-analysis_of_geo_data__geo_accession_id_is_gse124366__tissue_types_are_buccal_epithelial_cells_and_peripheral_blood_mononuclear_cells	cg18126557	chr1	247611842	Tissue
25282492_fetal_vs_adult_liver	cg18127003	chr8	11614472	Tissue
30602389_Battram-T_tissue_ewas_catalog_re-analysis_of_geo_data__geo_accession_id_is_gse124366__tissue_types_are_buccal_epithelial_cells_and_peripheral_blood_mononuclear_cells	cg18127003	chr8	11614472	Tissue
30602389_Battram-T_tissue_ewas_catalog_re-analysis_of_geo_data__geo_accession_id_is_gse124366__tissue_types_are_buccal_epithelial_cells_and_peripheral_blood_mononuclear_cells	cg18131548	chr1	47696212	Tissue
30602389_Battram-T_tissue_ewas_catalog_re-analysis_of_geo_data__geo_accession_id_is_gse124366__tissue_types_are_buccal_epithelial_cells_and_peripheral_blood_mononuclear_cells	cg18132916	chr6	79620363	Tissue
25282492_fetal_vs_adult_liver	cg18147098	chr1	212688916	Tissue
30602389_Battram-T_tissue_ewas_catalog_re-analysis_of_geo_data__geo_accession_id_is_gse124366__tissue_types_are_buccal_epithelial_cells_and_peripheral_blood_mononuclear_cells	cg18147098	chr1	212688916	Tissue
30602389_Battram-T_tissue_ewas_catalog_re-analysis_of_geo_data__geo_accession_id_is_gse124366__tissue_types_are_buccal_epithelial_cells_and_peripheral_blood_mononuclear_cells	cg18151635	chr12	93972918	Tissue
30602389_Battram-T_tissue_ewas_catalog_re-analysis_of_geo_data__geo_accession_id_is_gse124366__tissue_types_are_buccal_epithelial_cells_and_peripheral_blood_mononuclear_cells	cg18166150	chr10	3169037	Tissue
30602389_Battram-T_tissue_ewas_catalog_re-analysis_of_geo_data__geo_accession_id_is_gse124366__tissue_types_are_buccal_epithelial_cells_and_peripheral_blood_mononuclear_cells	cg18171855	chr10	2543474	Tissue
30602389_Battram-T_tissue_ewas_catalog_re-analysis_of_geo_data__geo_accession_id_is_gse124366__tissue_types_are_buccal_epithelial_cells_and_peripheral_blood_mononuclear_cells	cg18187198	chr6	27570442	Tissue
30602389_Battram-T_tissue_ewas_catalog_re-analysis_of_geo_data__geo_accession_id_is_gse124366__tissue_types_are_buccal_epithelial_cells_and_peripheral_blood_mononuclear_cells	cg18191196	chr11	107890656	Tissue
30602389_Battram-T_tissue_ewas_catalog_re-analysis_of_geo_data__geo_accession_id_is_gse124366__tissue_types_are_buccal_epithelial_cells_and_peripheral_blood_mononuclear_cells	cg18235088	chr6	32120623	Tissue
30602389_Battram-T_tissue_ewas_catalog_re-analysis_of_geo_data__geo_accession_id_is_gse124366__tissue_types_are_buccal_epithelial_cells_and_peripheral_blood_mononuclear_cells	cg18268041	chr14	105659225	Tissue
30602389_Battram-T_tissue_ewas_catalog_re-analysis_of_geo_data__geo_accession_id_is_gse124366__tissue_types_are_buccal_epithelial_cells_and_peripheral_blood_mononuclear_cells	cg18278486	chr6	26987575	Tissue
30602389_Battram-T_tissue_ewas_catalog_re-analysis_of_geo_data__geo_accession_id_is_gse124366__tissue_types_are_buccal_epithelial_cells_and_peripheral_blood_mononuclear_cells	cg18279536	chr14	101194748	Tissue
30602389_Battram-T_tissue_ewas_catalog_re-analysis_of_geo_data__geo_accession_id_is_gse124366__tissue_types_are_buccal_epithelial_cells_and_peripheral_blood_mononuclear_cells	cg18280909	chr6	29723301	Tissue
30602389_Battram-T_tissue_ewas_catalog_re-analysis_of_geo_data__geo_accession_id_is_gse124366__tissue_types_are_buccal_epithelial_cells_and_peripheral_blood_mononuclear_cells	cg18301423	chr5	131593218	Tissue
25282492_fetal_vs_adult_liver	cg18305912	chr2	59789603	Tissue
30602389_Battram-T_tissue_ewas_catalog_re-analysis_of_geo_data__geo_accession_id_is_gse124366__tissue_types_are_buccal_epithelial_cells_and_peripheral_blood_mononuclear_cells	cg18305912	chr2	59789603	Tissue
30602389_Battram-T_tissue_ewas_catalog_re-analysis_of_geo_data__geo_accession_id_is_gse124366__tissue_types_are_buccal_epithelial_cells_and_peripheral_blood_mononuclear_cells	cg18318560	chr5	131563015	Tissue
30602389_Battram-T_tissue_ewas_catalog_re-analysis_of_geo_data__geo_accession_id_is_gse124366__tissue_types_are_buccal_epithelial_cells_and_peripheral_blood_mononuclear_cells	cg18330041	chr22	32343725	Tissue
30602389_Battram-T_tissue_ewas_catalog_re-analysis_of_geo_data__geo_accession_id_is_gse124366__tissue_types_are_buccal_epithelial_cells_and_peripheral_blood_mononuclear_cells	cg18335326	chr6	30653659	Tissue
30602389_Battram-T_tissue_ewas_catalog_re-analysis_of_geo_data__geo_accession_id_is_gse124366__tissue_types_are_buccal_epithelial_cells_and_peripheral_blood_mononuclear_cells	cg18340416	chr6	32010178	Tissue
30602389_Battram-T_tissue_ewas_catalog_re-analysis_of_geo_data__geo_accession_id_is_gse124366__tissue_types_are_buccal_epithelial_cells_and_peripheral_blood_mononuclear_cells	cg18342026	chr6	29521046	Tissue
30602389_Battram-T_tissue_ewas_catalog_re-analysis_of_geo_data__geo_accession_id_is_gse124366__tissue_types_are_buccal_epithelial_cells_and_peripheral_blood_mononuclear_cells	cg18345635	chr17	80186080	Tissue
30602389_Battram-T_tissue_ewas_catalog_re-analysis_of_geo_data__geo_accession_id_is_gse124366__tissue_types_are_buccal_epithelial_cells_and_peripheral_blood_mononuclear_cells	cg18360347	chr2	98928364	Tissue
30602389_Battram-T_tissue_ewas_catalog_re-analysis_of_geo_data__geo_accession_id_is_gse124366__tissue_types_are_buccal_epithelial_cells_and_peripheral_blood_mononuclear_cells	cg18371410	chr6	29699406	Tissue
30602389_Battram-T_tissue_ewas_catalog_re-analysis_of_geo_data__geo_accession_id_is_gse124366__tissue_types_are_buccal_epithelial_cells_and_peripheral_blood_mononuclear_cells	cg18386883	chr17	78339387	Tissue
30602389_Battram-T_tissue_ewas_catalog_re-analysis_of_geo_data__geo_accession_id_is_gse124366__tissue_types_are_buccal_epithelial_cells_and_peripheral_blood_mononuclear_cells	cg18390816	chr1	209921031	Tissue
30602389_Battram-T_tissue_ewas_catalog_re-analysis_of_geo_data__geo_accession_id_is_gse124366__tissue_types_are_buccal_epithelial_cells_and_peripheral_blood_mononuclear_cells	cg18396357	chr2	50201413	Tissue
30602389_Battram-T_tissue_ewas_catalog_re-analysis_of_geo_data__geo_accession_id_is_gse124366__tissue_types_are_buccal_epithelial_cells_and_peripheral_blood_mononuclear_cells	cg18396403	chr22	38615368	Tissue
30602389_Battram-T_tissue_ewas_catalog_re-analysis_of_geo_data__geo_accession_id_is_gse124366__tissue_types_are_buccal_epithelial_cells_and_peripheral_blood_mononuclear_cells	cg18406700	chr6	116833441	Tissue
30602389_Battram-T_tissue_ewas_catalog_re-analysis_of_geo_data__geo_accession_id_is_gse124366__tissue_types_are_buccal_epithelial_cells_and_peripheral_blood_mononuclear_cells	cg18416503	chr14	93475974	Tissue
30602389_Battram-T_tissue_ewas_catalog_re-analysis_of_geo_data__geo_accession_id_is_gse124366__tissue_types_are_buccal_epithelial_cells_and_peripheral_blood_mononuclear_cells	cg18417061	chr14	61972660	Tissue
30602389_Battram-T_tissue_ewas_catalog_re-analysis_of_geo_data__geo_accession_id_is_gse124366__tissue_types_are_buccal_epithelial_cells_and_peripheral_blood_mononuclear_cells	cg18417562	chr5	138211909	Tissue
30602389_Battram-T_tissue_ewas_catalog_re-analysis_of_geo_data__geo_accession_id_is_gse124366__tissue_types_are_buccal_epithelial_cells_and_peripheral_blood_mononuclear_cells	cg18422587	chr7	3134670	Tissue
30602389_Battram-T_tissue_ewas_catalog_re-analysis_of_geo_data__geo_accession_id_is_gse124366__tissue_types_are_buccal_epithelial_cells_and_peripheral_blood_mononuclear_cells	cg18438591	chr1	205473341	Tissue
30602389_Battram-T_tissue_ewas_catalog_re-analysis_of_geo_data__geo_accession_id_is_gse124366__tissue_types_are_buccal_epithelial_cells_and_peripheral_blood_mononuclear_cells	cg18449021	chr5	107004816	Tissue
30602389_Battram-T_tissue_ewas_catalog_re-analysis_of_geo_data__geo_accession_id_is_gse124366__tissue_types_are_buccal_epithelial_cells_and_peripheral_blood_mononuclear_cells	cg18450254	chr3	64200005	Tissue
30602389_Battram-T_tissue_ewas_catalog_re-analysis_of_geo_data__geo_accession_id_is_gse124366__tissue_types_are_buccal_epithelial_cells_and_peripheral_blood_mononuclear_cells	cg18450930	chr11	5444223	Tissue
30602389_Battram-T_tissue_ewas_catalog_re-analysis_of_geo_data__geo_accession_id_is_gse124366__tissue_types_are_buccal_epithelial_cells_and_peripheral_blood_mononuclear_cells	cg18461678	chr8	10472980	Tissue
30602389_Battram-T_tissue_ewas_catalog_re-analysis_of_geo_data__geo_accession_id_is_gse124366__tissue_types_are_buccal_epithelial_cells_and_peripheral_blood_mononuclear_cells	cg18484294	chr2	202645530	Tissue
30602389_Battram-T_tissue_ewas_catalog_re-analysis_of_geo_data__geo_accession_id_is_gse124366__tissue_types_are_buccal_epithelial_cells_and_peripheral_blood_mononuclear_cells	cg18485530	chr13	59547037	Tissue
30602389_Battram-T_tissue_ewas_catalog_re-analysis_of_geo_data__geo_accession_id_is_gse124366__tissue_types_are_buccal_epithelial_cells_and_peripheral_blood_mononuclear_cells	cg18486707	chr6	33175225	Tissue
30602389_Battram-T_tissue_ewas_catalog_re-analysis_of_geo_data__geo_accession_id_is_gse124366__tissue_types_are_buccal_epithelial_cells_and_peripheral_blood_mononuclear_cells	cg18488462	chr19	11979877	Tissue
30602389_Battram-T_tissue_ewas_catalog_re-analysis_of_geo_data__geo_accession_id_is_gse124366__tissue_types_are_buccal_epithelial_cells_and_peripheral_blood_mononuclear_cells	cg18494043	chr13	67568518	Tissue
30602389_Battram-T_tissue_ewas_catalog_re-analysis_of_geo_data__geo_accession_id_is_gse124366__tissue_types_are_buccal_epithelial_cells_and_peripheral_blood_mononuclear_cells	cg18507018	chr8	92035517	Tissue
30602389_Battram-T_tissue_ewas_catalog_re-analysis_of_geo_data__geo_accession_id_is_gse124366__tissue_types_are_buccal_epithelial_cells_and_peripheral_blood_mononuclear_cells	cg18512352	chr11	47633146	Tissue
30602389_Battram-T_tissue_ewas_catalog_re-analysis_of_geo_data__geo_accession_id_is_gse124366__tissue_types_are_buccal_epithelial_cells_and_peripheral_blood_mononuclear_cells	cg18515868	chr4	1304836	Tissue
30602389_Battram-T_tissue_ewas_catalog_re-analysis_of_geo_data__geo_accession_id_is_gse124366__tissue_types_are_buccal_epithelial_cells_and_peripheral_blood_mononuclear_cells	cg18515940	chr8	107116324	Tissue
30602389_Battram-T_tissue_ewas_catalog_re-analysis_of_geo_data__geo_accession_id_is_gse124366__tissue_types_are_buccal_epithelial_cells_and_peripheral_blood_mononuclear_cells	cg18532076	chr6	54711417	Tissue
30602389_Battram-T_tissue_ewas_catalog_re-analysis_of_geo_data__geo_accession_id_is_gse124366__tissue_types_are_buccal_epithelial_cells_and_peripheral_blood_mononuclear_cells	cg18567944	chr20	42843864	Tissue
30602389_Battram-T_tissue_ewas_catalog_re-analysis_of_geo_data__geo_accession_id_is_gse124366__tissue_types_are_buccal_epithelial_cells_and_peripheral_blood_mononuclear_cells	cg18572650	chr3	120449890	Tissue
30602389_Battram-T_tissue_ewas_catalog_re-analysis_of_geo_data__geo_accession_id_is_gse124366__tissue_types_are_buccal_epithelial_cells_and_peripheral_blood_mononuclear_cells	cg18582073	chr15	85202042	Tissue
30602389_Battram-T_tissue_ewas_catalog_re-analysis_of_geo_data__geo_accession_id_is_gse124366__tissue_types_are_buccal_epithelial_cells_and_peripheral_blood_mononuclear_cells	cg18595780	chr6	31010742	Tissue
30602389_Battram-T_tissue_ewas_catalog_re-analysis_of_geo_data__geo_accession_id_is_gse124366__tissue_types_are_buccal_epithelial_cells_and_peripheral_blood_mononuclear_cells	cg18603698	chr15	60178208	Tissue
30602389_Battram-T_tissue_ewas_catalog_re-analysis_of_geo_data__geo_accession_id_is_gse124366__tissue_types_are_buccal_epithelial_cells_and_peripheral_blood_mononuclear_cells	cg18617808	chr7	5717675	Tissue
25282492_fetal_vs_adult_liver	cg18642234	chr3	49394622	Tissue
30602389_Battram-T_tissue_ewas_catalog_re-analysis_of_geo_data__geo_accession_id_is_gse124366__tissue_types_are_buccal_epithelial_cells_and_peripheral_blood_mononuclear_cells	cg18642234	chr3	49394622	Tissue
25282492_fetal_vs_adult_liver	cg18657988	chr14	89804447	Tissue
30602389_Battram-T_tissue_ewas_catalog_re-analysis_of_geo_data__geo_accession_id_is_gse124366__tissue_types_are_buccal_epithelial_cells_and_peripheral_blood_mononuclear_cells	cg18657988	chr14	89804447	Tissue
30602389_Battram-T_tissue_ewas_catalog_re-analysis_of_geo_data__geo_accession_id_is_gse124366__tissue_types_are_buccal_epithelial_cells_and_peripheral_blood_mononuclear_cells	cg18664667	chr7	105517962	Tissue
30602389_Battram-T_tissue_ewas_catalog_re-analysis_of_geo_data__geo_accession_id_is_gse124366__tissue_types_are_buccal_epithelial_cells_and_peripheral_blood_mononuclear_cells	cg18714712	chr19	49866917	Tissue
30602389_Battram-T_tissue_ewas_catalog_re-analysis_of_geo_data__geo_accession_id_is_gse124366__tissue_types_are_buccal_epithelial_cells_and_peripheral_blood_mononuclear_cells	cg18725375	chr11	86142478	Tissue
30602389_Battram-T_tissue_ewas_catalog_re-analysis_of_geo_data__geo_accession_id_is_gse124366__tissue_types_are_buccal_epithelial_cells_and_peripheral_blood_mononuclear_cells	cg18731976	chr2	11485413	Tissue
30602389_Battram-T_tissue_ewas_catalog_re-analysis_of_geo_data__geo_accession_id_is_gse124366__tissue_types_are_buccal_epithelial_cells_and_peripheral_blood_mononuclear_cells	cg18734877	chr8	27297419	Tissue
30602389_Battram-T_tissue_ewas_catalog_re-analysis_of_geo_data__geo_accession_id_is_gse124366__tissue_types_are_buccal_epithelial_cells_and_peripheral_blood_mononuclear_cells	cg18735015	chr10	105428506	Tissue
30602389_Battram-T_tissue_ewas_catalog_re-analysis_of_geo_data__geo_accession_id_is_gse124366__tissue_types_are_buccal_epithelial_cells_and_peripheral_blood_mononuclear_cells	cg18740893	chr3	136538934	Tissue
30602389_Battram-T_tissue_ewas_catalog_re-analysis_of_geo_data__geo_accession_id_is_gse124366__tissue_types_are_buccal_epithelial_cells_and_peripheral_blood_mononuclear_cells	cg18743287	chr19	55575837	Tissue
30602389_Battram-T_tissue_ewas_catalog_re-analysis_of_geo_data__geo_accession_id_is_gse124366__tissue_types_are_buccal_epithelial_cells_and_peripheral_blood_mononuclear_cells	cg18762500	chr6	67658480	Tissue
30602389_Battram-T_tissue_ewas_catalog_re-analysis_of_geo_data__geo_accession_id_is_gse124366__tissue_types_are_buccal_epithelial_cells_and_peripheral_blood_mononuclear_cells	cg18766468	chr3	194090477	Tissue
30602389_Battram-T_tissue_ewas_catalog_re-analysis_of_geo_data__geo_accession_id_is_gse124366__tissue_types_are_buccal_epithelial_cells_and_peripheral_blood_mononuclear_cells	cg18771300	chr14	63671737	Tissue
25282492_fetal_vs_adult_liver	cg18772205	chr3	183236384	Tissue
30602389_Battram-T_tissue_ewas_catalog_re-analysis_of_geo_data__geo_accession_id_is_gse124366__tissue_types_are_buccal_epithelial_cells_and_peripheral_blood_mononuclear_cells	cg18772205	chr3	183236384	Tissue
30602389_Battram-T_tissue_ewas_catalog_re-analysis_of_geo_data__geo_accession_id_is_gse124366__tissue_types_are_buccal_epithelial_cells_and_peripheral_blood_mononuclear_cells	cg18773937	chr2	113594611	Tissue
30602389_Battram-T_tissue_ewas_catalog_re-analysis_of_geo_data__geo_accession_id_is_gse124366__tissue_types_are_buccal_epithelial_cells_and_peripheral_blood_mononuclear_cells	cg18780491	chr13	20692403	Tissue
30602389_Battram-T_tissue_ewas_catalog_re-analysis_of_geo_data__geo_accession_id_is_gse124366__tissue_types_are_buccal_epithelial_cells_and_peripheral_blood_mononuclear_cells	cg18789685	chr1	21864320	Tissue
30602389_Battram-T_tissue_ewas_catalog_re-analysis_of_geo_data__geo_accession_id_is_gse124366__tissue_types_are_buccal_epithelial_cells_and_peripheral_blood_mononuclear_cells	cg18795205	chr12	124642214	Tissue
30602389_Battram-T_tissue_ewas_catalog_re-analysis_of_geo_data__geo_accession_id_is_gse124366__tissue_types_are_buccal_epithelial_cells_and_peripheral_blood_mononuclear_cells	cg18810376	chr13	29913935	Tissue
25282492_fetal_vs_adult_liver	cg18811130	chr10	131268886	Tissue
30602389_Battram-T_tissue_ewas_catalog_re-analysis_of_geo_data__geo_accession_id_is_gse124366__tissue_types_are_buccal_epithelial_cells_and_peripheral_blood_mononuclear_cells	cg18811731	chr1	203086869	Tissue
30602389_Battram-T_tissue_ewas_catalog_re-analysis_of_geo_data__geo_accession_id_is_gse124366__tissue_types_are_buccal_epithelial_cells_and_peripheral_blood_mononuclear_cells	cg18835549	chr6	30112582	Tissue
25282492_fetal_vs_adult_liver	cg18851960	chr19	43979739	Tissue
30602389_Battram-T_tissue_ewas_catalog_re-analysis_of_geo_data__geo_accession_id_is_gse124366__tissue_types_are_buccal_epithelial_cells_and_peripheral_blood_mononuclear_cells	cg18851960	chr19	43979739	Tissue
30602389_Battram-T_tissue_ewas_catalog_re-analysis_of_geo_data__geo_accession_id_is_gse124366__tissue_types_are_buccal_epithelial_cells_and_peripheral_blood_mononuclear_cells	cg18860310	chr4	87752504	Tissue
30602389_Battram-T_tissue_ewas_catalog_re-analysis_of_geo_data__geo_accession_id_is_gse124366__tissue_types_are_buccal_epithelial_cells_and_peripheral_blood_mononuclear_cells	cg18860932	chr6	29973411	Tissue
25282492_fetal_vs_adult_liver	cg18882156	chr2	42276442	Tissue
30602389_Battram-T_tissue_ewas_catalog_re-analysis_of_geo_data__geo_accession_id_is_gse124366__tissue_types_are_buccal_epithelial_cells_and_peripheral_blood_mononuclear_cells	cg18882156	chr2	42276442	Tissue
30602389_Battram-T_tissue_ewas_catalog_re-analysis_of_geo_data__geo_accession_id_is_gse124366__tissue_types_are_buccal_epithelial_cells_and_peripheral_blood_mononuclear_cells	cg18909389	chr6	31701110	Tissue
30602389_Battram-T_tissue_ewas_catalog_re-analysis_of_geo_data__geo_accession_id_is_gse124366__tissue_types_are_buccal_epithelial_cells_and_peripheral_blood_mononuclear_cells	cg18919684	chr15	75287548	Tissue
30602389_Battram-T_tissue_ewas_catalog_re-analysis_of_geo_data__geo_accession_id_is_gse124366__tissue_types_are_buccal_epithelial_cells_and_peripheral_blood_mononuclear_cells	cg18929217	chr12	42326707	Tissue
30602389_Battram-T_tissue_ewas_catalog_re-analysis_of_geo_data__geo_accession_id_is_gse124366__tissue_types_are_buccal_epithelial_cells_and_peripheral_blood_mononuclear_cells	cg18929511	chr8	17942993	Tissue
30602389_Battram-T_tissue_ewas_catalog_re-analysis_of_geo_data__geo_accession_id_is_gse124366__tissue_types_are_buccal_epithelial_cells_and_peripheral_blood_mononuclear_cells	cg18932158	chr6	33248279	Tissue
30602389_Battram-T_tissue_ewas_catalog_re-analysis_of_geo_data__geo_accession_id_is_gse124366__tissue_types_are_buccal_epithelial_cells_and_peripheral_blood_mononuclear_cells	cg18932526	chr10	49608557	Tissue
30602389_Battram-T_tissue_ewas_catalog_re-analysis_of_geo_data__geo_accession_id_is_gse124366__tissue_types_are_buccal_epithelial_cells_and_peripheral_blood_mononuclear_cells	cg18934443	chr7	149569776	Tissue
30602389_Battram-T_tissue_ewas_catalog_re-analysis_of_geo_data__geo_accession_id_is_gse124366__tissue_types_are_buccal_epithelial_cells_and_peripheral_blood_mononuclear_cells	cg18942934	chr6	32847762	Tissue
30602389_Battram-T_tissue_ewas_catalog_re-analysis_of_geo_data__geo_accession_id_is_gse124366__tissue_types_are_buccal_epithelial_cells_and_peripheral_blood_mononuclear_cells	cg18951390	chr17	78735268	Tissue
30602389_Battram-T_tissue_ewas_catalog_re-analysis_of_geo_data__geo_accession_id_is_gse124366__tissue_types_are_buccal_epithelial_cells_and_peripheral_blood_mononuclear_cells	cg18959621	chr13	23310464	Tissue
30602389_Battram-T_tissue_ewas_catalog_re-analysis_of_geo_data__geo_accession_id_is_gse124366__tissue_types_are_buccal_epithelial_cells_and_peripheral_blood_mononuclear_cells	cg18971999	chr6	29712014	Tissue
30602389_Battram-T_tissue_ewas_catalog_re-analysis_of_geo_data__geo_accession_id_is_gse124366__tissue_types_are_buccal_epithelial_cells_and_peripheral_blood_mononuclear_cells	cg18980469	chr10	46090716	Tissue
30602389_Battram-T_tissue_ewas_catalog_re-analysis_of_geo_data__geo_accession_id_is_gse124366__tissue_types_are_buccal_epithelial_cells_and_peripheral_blood_mononuclear_cells	cg19006302	chr19	54058767	Tissue
30602389_Battram-T_tissue_ewas_catalog_re-analysis_of_geo_data__geo_accession_id_is_gse124366__tissue_types_are_buccal_epithelial_cells_and_peripheral_blood_mononuclear_cells	cg19008320	chr12	133178856	Tissue
30602389_Battram-T_tissue_ewas_catalog_re-analysis_of_geo_data__geo_accession_id_is_gse124366__tissue_types_are_buccal_epithelial_cells_and_peripheral_blood_mononuclear_cells	cg19013222	chr6	30883526	Tissue
30602389_Battram-T_tissue_ewas_catalog_re-analysis_of_geo_data__geo_accession_id_is_gse124366__tissue_types_are_buccal_epithelial_cells_and_peripheral_blood_mononuclear_cells	cg19023258	chr19	21608124	Tissue
30602389_Battram-T_tissue_ewas_catalog_re-analysis_of_geo_data__geo_accession_id_is_gse124366__tissue_types_are_buccal_epithelial_cells_and_peripheral_blood_mononuclear_cells	cg19037539	chr5	107011761	Tissue
30602389_Battram-T_tissue_ewas_catalog_re-analysis_of_geo_data__geo_accession_id_is_gse124366__tissue_types_are_buccal_epithelial_cells_and_peripheral_blood_mononuclear_cells	cg19041857	chr6	27730383	Tissue
30602389_Battram-T_tissue_ewas_catalog_re-analysis_of_geo_data__geo_accession_id_is_gse124366__tissue_types_are_buccal_epithelial_cells_and_peripheral_blood_mononuclear_cells	cg19046167	chr17	80928561	Tissue
30602389_Battram-T_tissue_ewas_catalog_re-analysis_of_geo_data__geo_accession_id_is_gse124366__tissue_types_are_buccal_epithelial_cells_and_peripheral_blood_mononuclear_cells	cg19048360	chr6	33256165	Tissue
30602389_Battram-T_tissue_ewas_catalog_re-analysis_of_geo_data__geo_accession_id_is_gse124366__tissue_types_are_buccal_epithelial_cells_and_peripheral_blood_mononuclear_cells	cg19051861	chr22	50243786	Tissue
30602389_Battram-T_tissue_ewas_catalog_re-analysis_of_geo_data__geo_accession_id_is_gse124366__tissue_types_are_buccal_epithelial_cells_and_peripheral_blood_mononuclear_cells	cg19054685	chr6	30894071	Tissue
30602389_Battram-T_tissue_ewas_catalog_re-analysis_of_geo_data__geo_accession_id_is_gse124366__tissue_types_are_buccal_epithelial_cells_and_peripheral_blood_mononuclear_cells	cg19059495	chr6	30095495	Tissue
30602389_Battram-T_tissue_ewas_catalog_re-analysis_of_geo_data__geo_accession_id_is_gse124366__tissue_types_are_buccal_epithelial_cells_and_peripheral_blood_mononuclear_cells	cg19066391	chr3	49203973	Tissue
30602389_Battram-T_tissue_ewas_catalog_re-analysis_of_geo_data__geo_accession_id_is_gse124366__tissue_types_are_buccal_epithelial_cells_and_peripheral_blood_mononuclear_cells	cg19070139	chr6	42928517	Tissue
30602389_Battram-T_tissue_ewas_catalog_re-analysis_of_geo_data__geo_accession_id_is_gse124366__tissue_types_are_buccal_epithelial_cells_and_peripheral_blood_mononuclear_cells	cg19103219	chr10	101287059	Tissue
30602389_Battram-T_tissue_ewas_catalog_re-analysis_of_geo_data__geo_accession_id_is_gse124366__tissue_types_are_buccal_epithelial_cells_and_peripheral_blood_mononuclear_cells	cg19106968	chr2	135149666	Tissue
30602389_Battram-T_tissue_ewas_catalog_re-analysis_of_geo_data__geo_accession_id_is_gse124366__tissue_types_are_buccal_epithelial_cells_and_peripheral_blood_mononuclear_cells	cg19108771	chr6	32076337	Tissue
30602389_Battram-T_tissue_ewas_catalog_re-analysis_of_geo_data__geo_accession_id_is_gse124366__tissue_types_are_buccal_epithelial_cells_and_peripheral_blood_mononuclear_cells	cg19122901	chr10	101293790	Tissue
30602389_Battram-T_tissue_ewas_catalog_re-analysis_of_geo_data__geo_accession_id_is_gse124366__tissue_types_are_buccal_epithelial_cells_and_peripheral_blood_mononuclear_cells	cg19123966	chr11	119192620	Tissue
30602389_Battram-T_tissue_ewas_catalog_re-analysis_of_geo_data__geo_accession_id_is_gse124366__tissue_types_are_buccal_epithelial_cells_and_peripheral_blood_mononuclear_cells	cg19134644	chr6	32063126	Tissue
30602389_Battram-T_tissue_ewas_catalog_re-analysis_of_geo_data__geo_accession_id_is_gse124366__tissue_types_are_buccal_epithelial_cells_and_peripheral_blood_mononuclear_cells	cg19135690	chr11	86620552	Tissue
30602389_Battram-T_tissue_ewas_catalog_re-analysis_of_geo_data__geo_accession_id_is_gse124366__tissue_types_are_buccal_epithelial_cells_and_peripheral_blood_mononuclear_cells	cg19139618	chr17	46504791	Tissue
30602389_Battram-T_tissue_ewas_catalog_re-analysis_of_geo_data__geo_accession_id_is_gse124366__tissue_types_are_buccal_epithelial_cells_and_peripheral_blood_mononuclear_cells	cg19141489	chr6	29796068	Tissue
30602389_Battram-T_tissue_ewas_catalog_re-analysis_of_geo_data__geo_accession_id_is_gse124366__tissue_types_are_buccal_epithelial_cells_and_peripheral_blood_mononuclear_cells	cg19142682	chr6	31169214	Tissue
30602389_Battram-T_tissue_ewas_catalog_re-analysis_of_geo_data__geo_accession_id_is_gse124366__tissue_types_are_buccal_epithelial_cells_and_peripheral_blood_mononuclear_cells	cg19148647	chr11	45735154	Tissue
30602389_Battram-T_tissue_ewas_catalog_re-analysis_of_geo_data__geo_accession_id_is_gse124366__tissue_types_are_buccal_epithelial_cells_and_peripheral_blood_mononuclear_cells	cg19149789	chr2	234225955	Tissue
25282492_fetal_vs_adult_liver	cg19186356	chr12	112204327	Tissue
30602389_Battram-T_tissue_ewas_catalog_re-analysis_of_geo_data__geo_accession_id_is_gse124366__tissue_types_are_buccal_epithelial_cells_and_peripheral_blood_mononuclear_cells	cg19190593	chr6	6588737	Tissue
30602389_Battram-T_tissue_ewas_catalog_re-analysis_of_geo_data__geo_accession_id_is_gse124366__tissue_types_are_buccal_epithelial_cells_and_peripheral_blood_mononuclear_cells	cg19192120	chr11	67070517	Tissue
25282492_fetal_vs_adult_liver	cg19192590	chr2	178524533	Tissue
30602389_Battram-T_tissue_ewas_catalog_re-analysis_of_geo_data__geo_accession_id_is_gse124366__tissue_types_are_buccal_epithelial_cells_and_peripheral_blood_mononuclear_cells	cg19192590	chr2	178524533	Tissue
30602389_Battram-T_tissue_ewas_catalog_re-analysis_of_geo_data__geo_accession_id_is_gse124366__tissue_types_are_buccal_epithelial_cells_and_peripheral_blood_mononuclear_cells	cg19222156	chr6	31085034	Tissue
30602389_Battram-T_tissue_ewas_catalog_re-analysis_of_geo_data__geo_accession_id_is_gse124366__tissue_types_are_buccal_epithelial_cells_and_peripheral_blood_mononuclear_cells	cg19237337	chr4	5990265	Tissue
30602389_Battram-T_tissue_ewas_catalog_re-analysis_of_geo_data__geo_accession_id_is_gse124366__tissue_types_are_buccal_epithelial_cells_and_peripheral_blood_mononuclear_cells	cg19238349	chr13	49888180	Tissue
30602389_Battram-T_tissue_ewas_catalog_re-analysis_of_geo_data__geo_accession_id_is_gse124366__tissue_types_are_buccal_epithelial_cells_and_peripheral_blood_mononuclear_cells	cg19264571	chr18	10454085	Tissue
30602389_Battram-T_tissue_ewas_catalog_re-analysis_of_geo_data__geo_accession_id_is_gse124366__tissue_types_are_buccal_epithelial_cells_and_peripheral_blood_mononuclear_cells	cg19266014	chr7	2183958	Tissue
30602389_Battram-T_tissue_ewas_catalog_re-analysis_of_geo_data__geo_accession_id_is_gse124366__tissue_types_are_buccal_epithelial_cells_and_peripheral_blood_mononuclear_cells	cg19283196	chr4	48485233	Tissue
30602389_Battram-T_tissue_ewas_catalog_re-analysis_of_geo_data__geo_accession_id_is_gse124366__tissue_types_are_buccal_epithelial_cells_and_peripheral_blood_mononuclear_cells	cg19303865	chr2	239232642	Tissue
30602389_Battram-T_tissue_ewas_catalog_re-analysis_of_geo_data__geo_accession_id_is_gse124366__tissue_types_are_buccal_epithelial_cells_and_peripheral_blood_mononuclear_cells	cg19321684	chr6	32159933	Tissue
30602389_Battram-T_tissue_ewas_catalog_re-analysis_of_geo_data__geo_accession_id_is_gse124366__tissue_types_are_buccal_epithelial_cells_and_peripheral_blood_mononuclear_cells	cg19323951	chr11	64993076	Tissue
30602389_Battram-T_tissue_ewas_catalog_re-analysis_of_geo_data__geo_accession_id_is_gse124366__tissue_types_are_buccal_epithelial_cells_and_peripheral_blood_mononuclear_cells	cg19356389	chr6	33175140	Tissue
30602389_Battram-T_tissue_ewas_catalog_re-analysis_of_geo_data__geo_accession_id_is_gse124366__tissue_types_are_buccal_epithelial_cells_and_peripheral_blood_mononuclear_cells	cg19357499	chr8	144660631	Tissue
25282492_fetal_vs_adult_liver	cg19366091	chr12	44292779	Tissue
30602389_Battram-T_tissue_ewas_catalog_re-analysis_of_geo_data__geo_accession_id_is_gse124366__tissue_types_are_buccal_epithelial_cells_and_peripheral_blood_mononuclear_cells	cg19369780	chr11	1578502	Tissue
30602389_Battram-T_tissue_ewas_catalog_re-analysis_of_geo_data__geo_accession_id_is_gse124366__tissue_types_are_buccal_epithelial_cells_and_peripheral_blood_mononuclear_cells	cg19371121	chr1	175050479	Tissue
30602389_Battram-T_tissue_ewas_catalog_re-analysis_of_geo_data__geo_accession_id_is_gse124366__tissue_types_are_buccal_epithelial_cells_and_peripheral_blood_mononuclear_cells	cg19384697	chr7	76139922	Tissue
30602389_Battram-T_tissue_ewas_catalog_re-analysis_of_geo_data__geo_accession_id_is_gse124366__tissue_types_are_buccal_epithelial_cells_and_peripheral_blood_mononuclear_cells	cg19388739	chr19	3581993	Tissue
25282492_fetal_vs_adult_liver	cg19389397	chr22	42973877	Tissue
30602389_Battram-T_tissue_ewas_catalog_re-analysis_of_geo_data__geo_accession_id_is_gse124366__tissue_types_are_buccal_epithelial_cells_and_peripheral_blood_mononuclear_cells	cg19389397	chr22	42973877	Tissue
30602389_Battram-T_tissue_ewas_catalog_re-analysis_of_geo_data__geo_accession_id_is_gse124366__tissue_types_are_buccal_epithelial_cells_and_peripheral_blood_mononuclear_cells	cg19392551	chr10	4868333	Tissue
30602389_Battram-T_tissue_ewas_catalog_re-analysis_of_geo_data__geo_accession_id_is_gse124366__tissue_types_are_buccal_epithelial_cells_and_peripheral_blood_mononuclear_cells	cg19392998	chr19	10712866	Tissue
25282492_fetal_vs_adult_liver	cg19403029	chr8	10587055	Tissue
30602389_Battram-T_tissue_ewas_catalog_re-analysis_of_geo_data__geo_accession_id_is_gse124366__tissue_types_are_buccal_epithelial_cells_and_peripheral_blood_mononuclear_cells	cg19403029	chr8	10587055	Tissue
30602389_Battram-T_tissue_ewas_catalog_re-analysis_of_geo_data__geo_accession_id_is_gse124366__tissue_types_are_buccal_epithelial_cells_and_peripheral_blood_mononuclear_cells	cg19407385	chr17	43099144	Tissue
30602389_Battram-T_tissue_ewas_catalog_re-analysis_of_geo_data__geo_accession_id_is_gse124366__tissue_types_are_buccal_epithelial_cells_and_peripheral_blood_mononuclear_cells	cg19408207	chr3	178755197	Tissue
30602389_Battram-T_tissue_ewas_catalog_re-analysis_of_geo_data__geo_accession_id_is_gse124366__tissue_types_are_buccal_epithelial_cells_and_peripheral_blood_mononuclear_cells	cg19413251	chr10	33265718	Tissue
25282492_fetal_vs_adult_liver	cg19419291	chr5	95295965	Tissue
30602389_Battram-T_tissue_ewas_catalog_re-analysis_of_geo_data__geo_accession_id_is_gse124366__tissue_types_are_buccal_epithelial_cells_and_peripheral_blood_mononuclear_cells	cg19419291	chr5	95295965	Tissue
30602389_Battram-T_tissue_ewas_catalog_re-analysis_of_geo_data__geo_accession_id_is_gse124366__tissue_types_are_buccal_epithelial_cells_and_peripheral_blood_mononuclear_cells	cg19426731	chr19	49992527	Tissue
30602389_Battram-T_tissue_ewas_catalog_re-analysis_of_geo_data__geo_accession_id_is_gse124366__tissue_types_are_buccal_epithelial_cells_and_peripheral_blood_mononuclear_cells	cg19433118	chr20	43977423	Tissue
30602389_Battram-T_tissue_ewas_catalog_re-analysis_of_geo_data__geo_accession_id_is_gse124366__tissue_types_are_buccal_epithelial_cells_and_peripheral_blood_mononuclear_cells	cg19433807	chr15	41058059	Tissue
30602389_Battram-T_tissue_ewas_catalog_re-analysis_of_geo_data__geo_accession_id_is_gse124366__tissue_types_are_buccal_epithelial_cells_and_peripheral_blood_mononuclear_cells	cg19434937	chr12	7104184	Tissue
30602389_Battram-T_tissue_ewas_catalog_re-analysis_of_geo_data__geo_accession_id_is_gse124366__tissue_types_are_buccal_epithelial_cells_and_peripheral_blood_mononuclear_cells	cg19442415	chr11	116567334	Tissue
30602389_Battram-T_tissue_ewas_catalog_re-analysis_of_geo_data__geo_accession_id_is_gse124366__tissue_types_are_buccal_epithelial_cells_and_peripheral_blood_mononuclear_cells	cg19444779	chr17	46831306	Tissue
30602389_Battram-T_tissue_ewas_catalog_re-analysis_of_geo_data__geo_accession_id_is_gse124366__tissue_types_are_buccal_epithelial_cells_and_peripheral_blood_mononuclear_cells	cg19448822	chr6	29974773	Tissue
30602389_Battram-T_tissue_ewas_catalog_re-analysis_of_geo_data__geo_accession_id_is_gse124366__tissue_types_are_buccal_epithelial_cells_and_peripheral_blood_mononuclear_cells	cg19455306	chr3	45154734	Tissue
30602389_Battram-T_tissue_ewas_catalog_re-analysis_of_geo_data__geo_accession_id_is_gse124366__tissue_types_are_buccal_epithelial_cells_and_peripheral_blood_mononuclear_cells	cg19456997	chr6	31090929	Tissue
30602389_Battram-T_tissue_ewas_catalog_re-analysis_of_geo_data__geo_accession_id_is_gse124366__tissue_types_are_buccal_epithelial_cells_and_peripheral_blood_mononuclear_cells	cg19458529	chr5	66347164	Tissue
30602389_Battram-T_tissue_ewas_catalog_re-analysis_of_geo_data__geo_accession_id_is_gse124366__tissue_types_are_buccal_epithelial_cells_and_peripheral_blood_mononuclear_cells	cg19459454	chr3	32509030	Tissue
30602389_Battram-T_tissue_ewas_catalog_re-analysis_of_geo_data__geo_accession_id_is_gse124366__tissue_types_are_buccal_epithelial_cells_and_peripheral_blood_mononuclear_cells	cg19464876	chr2	55847483	Tissue
30602389_Battram-T_tissue_ewas_catalog_re-analysis_of_geo_data__geo_accession_id_is_gse124366__tissue_types_are_buccal_epithelial_cells_and_peripheral_blood_mononuclear_cells	cg19468883	chr12	121198447	Tissue
30602389_Battram-T_tissue_ewas_catalog_re-analysis_of_geo_data__geo_accession_id_is_gse124366__tissue_types_are_buccal_epithelial_cells_and_peripheral_blood_mononuclear_cells	cg19477236	chr17	10541530	Tissue
30602389_Battram-T_tissue_ewas_catalog_re-analysis_of_geo_data__geo_accession_id_is_gse124366__tissue_types_are_buccal_epithelial_cells_and_peripheral_blood_mononuclear_cells	cg19502867	chr8	58907088	Tissue
25282492_fetal_vs_adult_liver	cg19503640	chr5	1503763	Tissue
30602389_Battram-T_tissue_ewas_catalog_re-analysis_of_geo_data__geo_accession_id_is_gse124366__tissue_types_are_buccal_epithelial_cells_and_peripheral_blood_mononuclear_cells	cg19503640	chr5	1503763	Tissue
30602389_Battram-T_tissue_ewas_catalog_re-analysis_of_geo_data__geo_accession_id_is_gse124366__tissue_types_are_buccal_epithelial_cells_and_peripheral_blood_mononuclear_cells	cg19508985	chr4	69771757	Tissue
30602389_Battram-T_tissue_ewas_catalog_re-analysis_of_geo_data__geo_accession_id_is_gse124366__tissue_types_are_buccal_epithelial_cells_and_peripheral_blood_mononuclear_cells	cg19513321	chr2	85811432	Tissue
30602389_Battram-T_tissue_ewas_catalog_re-analysis_of_geo_data__geo_accession_id_is_gse124366__tissue_types_are_buccal_epithelial_cells_and_peripheral_blood_mononuclear_cells	cg19520046	chr6	168397360	Tissue
25282492_fetal_vs_adult_liver	cg19525078	chr12	29581042	Tissue
30602389_Battram-T_tissue_ewas_catalog_re-analysis_of_geo_data__geo_accession_id_is_gse124366__tissue_types_are_buccal_epithelial_cells_and_peripheral_blood_mononuclear_cells	cg19525078	chr12	29581042	Tissue
30602389_Battram-T_tissue_ewas_catalog_re-analysis_of_geo_data__geo_accession_id_is_gse124366__tissue_types_are_buccal_epithelial_cells_and_peripheral_blood_mononuclear_cells	cg19542048	chr19	10590162	Tissue
30602389_Battram-T_tissue_ewas_catalog_re-analysis_of_geo_data__geo_accession_id_is_gse124366__tissue_types_are_buccal_epithelial_cells_and_peripheral_blood_mononuclear_cells	cg19542238	chr7	83278138	Tissue
30602389_Battram-T_tissue_ewas_catalog_re-analysis_of_geo_data__geo_accession_id_is_gse124366__tissue_types_are_buccal_epithelial_cells_and_peripheral_blood_mononuclear_cells	cg19551589	chr20	62579792	Tissue
30602389_Battram-T_tissue_ewas_catalog_re-analysis_of_geo_data__geo_accession_id_is_gse124366__tissue_types_are_buccal_epithelial_cells_and_peripheral_blood_mononuclear_cells	cg19555708	chr6	32159604	Tissue
30602389_Battram-T_tissue_ewas_catalog_re-analysis_of_geo_data__geo_accession_id_is_gse124366__tissue_types_are_buccal_epithelial_cells_and_peripheral_blood_mononuclear_cells	cg19561297	chr7	102553457	Tissue
30602389_Battram-T_tissue_ewas_catalog_re-analysis_of_geo_data__geo_accession_id_is_gse124366__tissue_types_are_buccal_epithelial_cells_and_peripheral_blood_mononuclear_cells	cg19579005	chr6	30782272	Tissue
30602389_Battram-T_tissue_ewas_catalog_re-analysis_of_geo_data__geo_accession_id_is_gse124366__tissue_types_are_buccal_epithelial_cells_and_peripheral_blood_mononuclear_cells	cg19591595	chr10	133651815	Tissue
30602389_Battram-T_tissue_ewas_catalog_re-analysis_of_geo_data__geo_accession_id_is_gse124366__tissue_types_are_buccal_epithelial_cells_and_peripheral_blood_mononuclear_cells	cg19593490	chr6	29943188	Tissue
30602389_Battram-T_tissue_ewas_catalog_re-analysis_of_geo_data__geo_accession_id_is_gse124366__tissue_types_are_buccal_epithelial_cells_and_peripheral_blood_mononuclear_cells	cg19593741	chr6	31734217	Tissue
30602389_Battram-T_tissue_ewas_catalog_re-analysis_of_geo_data__geo_accession_id_is_gse124366__tissue_types_are_buccal_epithelial_cells_and_peripheral_blood_mononuclear_cells	cg19598403	chr14	102857297	Tissue
30602389_Battram-T_tissue_ewas_catalog_re-analysis_of_geo_data__geo_accession_id_is_gse124366__tissue_types_are_buccal_epithelial_cells_and_peripheral_blood_mononuclear_cells	cg19609334	chr6	32056249	Tissue
30602389_Battram-T_tissue_ewas_catalog_re-analysis_of_geo_data__geo_accession_id_is_gse124366__tissue_types_are_buccal_epithelial_cells_and_peripheral_blood_mononuclear_cells	cg19622623	chr12	86230825	Tissue
30602389_Battram-T_tissue_ewas_catalog_re-analysis_of_geo_data__geo_accession_id_is_gse124366__tissue_types_are_buccal_epithelial_cells_and_peripheral_blood_mononuclear_cells	cg19623054	chr2	16085728	Tissue
30602389_Battram-T_tissue_ewas_catalog_re-analysis_of_geo_data__geo_accession_id_is_gse124366__tissue_types_are_buccal_epithelial_cells_and_peripheral_blood_mononuclear_cells	cg19643053	chr7	27184271	Tissue
30602389_Battram-T_tissue_ewas_catalog_re-analysis_of_geo_data__geo_accession_id_is_gse124366__tissue_types_are_buccal_epithelial_cells_and_peripheral_blood_mononuclear_cells	cg19676182	chr4	24981695	Tissue
30602389_Battram-T_tissue_ewas_catalog_re-analysis_of_geo_data__geo_accession_id_is_gse124366__tissue_types_are_buccal_epithelial_cells_and_peripheral_blood_mononuclear_cells	cg19676285	chr4	7967275	Tissue
25282492_fetal_vs_adult_liver	cg19678968	chr8	59185164	Tissue
30602389_Battram-T_tissue_ewas_catalog_re-analysis_of_geo_data__geo_accession_id_is_gse124366__tissue_types_are_buccal_epithelial_cells_and_peripheral_blood_mononuclear_cells	cg19716238	chr6	54711378	Tissue
25282492_fetal_vs_adult_liver	cg19718309	chr14	100632904	Tissue
30602389_Battram-T_tissue_ewas_catalog_re-analysis_of_geo_data__geo_accession_id_is_gse124366__tissue_types_are_buccal_epithelial_cells_and_peripheral_blood_mononuclear_cells	cg19718309	chr14	100632904	Tissue
30602389_Battram-T_tissue_ewas_catalog_re-analysis_of_geo_data__geo_accession_id_is_gse124366__tissue_types_are_buccal_epithelial_cells_and_peripheral_blood_mononuclear_cells	cg19719915	chr7	115928094	Tissue
30602389_Battram-T_tissue_ewas_catalog_re-analysis_of_geo_data__geo_accession_id_is_gse124366__tissue_types_are_buccal_epithelial_cells_and_peripheral_blood_mononuclear_cells	cg19722391	chr6	26109250	Tissue
30602389_Battram-T_tissue_ewas_catalog_re-analysis_of_geo_data__geo_accession_id_is_gse124366__tissue_types_are_buccal_epithelial_cells_and_peripheral_blood_mononuclear_cells	cg19726408	chr10	105428651	Tissue
30602389_Battram-T_tissue_ewas_catalog_re-analysis_of_geo_data__geo_accession_id_is_gse124366__tissue_types_are_buccal_epithelial_cells_and_peripheral_blood_mononuclear_cells	cg19729188	chr1	85725931	Tissue
30602389_Battram-T_tissue_ewas_catalog_re-analysis_of_geo_data__geo_accession_id_is_gse124366__tissue_types_are_buccal_epithelial_cells_and_peripheral_blood_mononuclear_cells	cg19731401	chr7	2775893	Tissue
30602389_Battram-T_tissue_ewas_catalog_re-analysis_of_geo_data__geo_accession_id_is_gse124366__tissue_types_are_buccal_epithelial_cells_and_peripheral_blood_mononuclear_cells	cg19743881	chr7	115850438	Tissue
30602389_Battram-T_tissue_ewas_catalog_re-analysis_of_geo_data__geo_accession_id_is_gse124366__tissue_types_are_buccal_epithelial_cells_and_peripheral_blood_mononuclear_cells	cg19758881	chr2	217928518	Tissue
30602389_Battram-T_tissue_ewas_catalog_re-analysis_of_geo_data__geo_accession_id_is_gse124366__tissue_types_are_buccal_epithelial_cells_and_peripheral_blood_mononuclear_cells	cg19768079	chr14	78639736	Tissue
25282492_fetal_vs_adult_liver	cg19770906	chr11	73721165	Tissue
30602389_Battram-T_tissue_ewas_catalog_re-analysis_of_geo_data__geo_accession_id_is_gse124366__tissue_types_are_buccal_epithelial_cells_and_peripheral_blood_mononuclear_cells	cg19770906	chr11	73721165	Tissue
30602389_Battram-T_tissue_ewas_catalog_re-analysis_of_geo_data__geo_accession_id_is_gse124366__tissue_types_are_buccal_epithelial_cells_and_peripheral_blood_mononuclear_cells	cg19773296	chr19	37806526	Tissue
30602389_Battram-T_tissue_ewas_catalog_re-analysis_of_geo_data__geo_accession_id_is_gse124366__tissue_types_are_buccal_epithelial_cells_and_peripheral_blood_mononuclear_cells	cg19781814	chr5	35762608	Tissue
30602389_Battram-T_tissue_ewas_catalog_re-analysis_of_geo_data__geo_accession_id_is_gse124366__tissue_types_are_buccal_epithelial_cells_and_peripheral_blood_mononuclear_cells	cg19790323	chr14	22471111	Tissue
25282492_fetal_vs_adult_liver	cg19808643	chr5	122110361	Tissue
30602389_Battram-T_tissue_ewas_catalog_re-analysis_of_geo_data__geo_accession_id_is_gse124366__tissue_types_are_buccal_epithelial_cells_and_peripheral_blood_mononuclear_cells	cg19808643	chr5	122110361	Tissue
30602389_Battram-T_tissue_ewas_catalog_re-analysis_of_geo_data__geo_accession_id_is_gse124366__tissue_types_are_buccal_epithelial_cells_and_peripheral_blood_mononuclear_cells	cg19820328	chr10	125332630	Tissue
30602389_Battram-T_tissue_ewas_catalog_re-analysis_of_geo_data__geo_accession_id_is_gse124366__tissue_types_are_buccal_epithelial_cells_and_peripheral_blood_mononuclear_cells	cg19846096	chr12	133049188	Tissue
30602389_Battram-T_tissue_ewas_catalog_re-analysis_of_geo_data__geo_accession_id_is_gse124366__tissue_types_are_buccal_epithelial_cells_and_peripheral_blood_mononuclear_cells	cg19846154	chr8	74332112	Tissue
30602389_Battram-T_tissue_ewas_catalog_re-analysis_of_geo_data__geo_accession_id_is_gse124366__tissue_types_are_buccal_epithelial_cells_and_peripheral_blood_mononuclear_cells	cg19856273	chr1	46668472	Tissue
30602389_Battram-T_tissue_ewas_catalog_re-analysis_of_geo_data__geo_accession_id_is_gse124366__tissue_types_are_buccal_epithelial_cells_and_peripheral_blood_mononuclear_cells	cg19860840	chr6	31798138	Tissue
30602389_Battram-T_tissue_ewas_catalog_re-analysis_of_geo_data__geo_accession_id_is_gse124366__tissue_types_are_buccal_epithelial_cells_and_peripheral_blood_mononuclear_cells	cg19878482	chr8	144655026	Tissue
30602389_Battram-T_tissue_ewas_catalog_re-analysis_of_geo_data__geo_accession_id_is_gse124366__tissue_types_are_buccal_epithelial_cells_and_peripheral_blood_mononuclear_cells	cg19882243	chr17	80877520	Tissue
30602389_Battram-T_tissue_ewas_catalog_re-analysis_of_geo_data__geo_accession_id_is_gse124366__tissue_types_are_buccal_epithelial_cells_and_peripheral_blood_mononuclear_cells	cg19884937	chr6	33872665	Tissue
25282492_fetal_vs_adult_liver	cg19885625	chr11	64815313	Tissue
30602389_Battram-T_tissue_ewas_catalog_re-analysis_of_geo_data__geo_accession_id_is_gse124366__tissue_types_are_buccal_epithelial_cells_and_peripheral_blood_mononuclear_cells	cg19885625	chr11	64815313	Tissue
30602389_Battram-T_tissue_ewas_catalog_re-analysis_of_geo_data__geo_accession_id_is_gse124366__tissue_types_are_buccal_epithelial_cells_and_peripheral_blood_mononuclear_cells	cg19886087	chr6	32335123	Tissue
30602389_Battram-T_tissue_ewas_catalog_re-analysis_of_geo_data__geo_accession_id_is_gse124366__tissue_types_are_buccal_epithelial_cells_and_peripheral_blood_mononuclear_cells	cg19889780	chr2	73114144	Tissue
30602389_Battram-T_tissue_ewas_catalog_re-analysis_of_geo_data__geo_accession_id_is_gse124366__tissue_types_are_buccal_epithelial_cells_and_peripheral_blood_mononuclear_cells	cg19891728	chr8	41754871	Tissue
30602389_Battram-T_tissue_ewas_catalog_re-analysis_of_geo_data__geo_accession_id_is_gse124366__tissue_types_are_buccal_epithelial_cells_and_peripheral_blood_mononuclear_cells	cg19891924	chr5	157039265	Tissue
30602389_Battram-T_tissue_ewas_catalog_re-analysis_of_geo_data__geo_accession_id_is_gse124366__tissue_types_are_buccal_epithelial_cells_and_peripheral_blood_mononuclear_cells	cg19899694	chr10	135237140	Tissue
30602389_Battram-T_tissue_ewas_catalog_re-analysis_of_geo_data__geo_accession_id_is_gse124366__tissue_types_are_buccal_epithelial_cells_and_peripheral_blood_mononuclear_cells	cg19905587	chr2	85554135	Tissue
30602389_Battram-T_tissue_ewas_catalog_re-analysis_of_geo_data__geo_accession_id_is_gse124366__tissue_types_are_buccal_epithelial_cells_and_peripheral_blood_mononuclear_cells	cg19909127	chr13	114075034	Tissue
30602389_Battram-T_tissue_ewas_catalog_re-analysis_of_geo_data__geo_accession_id_is_gse124366__tissue_types_are_buccal_epithelial_cells_and_peripheral_blood_mononuclear_cells	cg19917083	chr2	112814452	Tissue
30602389_Battram-T_tissue_ewas_catalog_re-analysis_of_geo_data__geo_accession_id_is_gse124366__tissue_types_are_buccal_epithelial_cells_and_peripheral_blood_mononuclear_cells	cg19928597	chr7	73157383	Tissue
30602389_Battram-T_tissue_ewas_catalog_re-analysis_of_geo_data__geo_accession_id_is_gse124366__tissue_types_are_buccal_epithelial_cells_and_peripheral_blood_mononuclear_cells	cg19942459	chr11	70508110	Tissue
30602389_Battram-T_tissue_ewas_catalog_re-analysis_of_geo_data__geo_accession_id_is_gse124366__tissue_types_are_buccal_epithelial_cells_and_peripheral_blood_mononuclear_cells	cg19964491	chr6	32016236	Tissue
25282492_fetal_vs_adult_liver	cg19980929	chr12	42632907	Tissue
30602389_Battram-T_tissue_ewas_catalog_re-analysis_of_geo_data__geo_accession_id_is_gse124366__tissue_types_are_buccal_epithelial_cells_and_peripheral_blood_mononuclear_cells	cg19980929	chr12	42632907	Tissue
25282492_fetal_vs_adult_liver	cg19981409	chr11	89225042	Tissue
30602389_Battram-T_tissue_ewas_catalog_re-analysis_of_geo_data__geo_accession_id_is_gse124366__tissue_types_are_buccal_epithelial_cells_and_peripheral_blood_mononuclear_cells	cg19981409	chr11	89225042	Tissue
30602389_Battram-T_tissue_ewas_catalog_re-analysis_of_geo_data__geo_accession_id_is_gse124366__tissue_types_are_buccal_epithelial_cells_and_peripheral_blood_mononuclear_cells	cg19985056	chr5	56595244	Tissue
30602389_Battram-T_tissue_ewas_catalog_re-analysis_of_geo_data__geo_accession_id_is_gse124366__tissue_types_are_buccal_epithelial_cells_and_peripheral_blood_mononuclear_cells	cg19988162	chr6	32303790	Tissue
30602389_Battram-T_tissue_ewas_catalog_re-analysis_of_geo_data__geo_accession_id_is_gse124366__tissue_types_are_buccal_epithelial_cells_and_peripheral_blood_mononuclear_cells	cg19996418	chr8	145737578	Tissue
30602389_Battram-T_tissue_ewas_catalog_re-analysis_of_geo_data__geo_accession_id_is_gse124366__tissue_types_are_buccal_epithelial_cells_and_peripheral_blood_mononuclear_cells	cg20008101	chr14	55595227	Tissue
30602389_Battram-T_tissue_ewas_catalog_re-analysis_of_geo_data__geo_accession_id_is_gse124366__tissue_types_are_buccal_epithelial_cells_and_peripheral_blood_mononuclear_cells	cg20009332	chr8	10489118	Tissue
25282492_fetal_vs_adult_liver	cg20010135	chr16	30996822	Tissue
30602389_Battram-T_tissue_ewas_catalog_re-analysis_of_geo_data__geo_accession_id_is_gse124366__tissue_types_are_buccal_epithelial_cells_and_peripheral_blood_mononuclear_cells	cg20010135	chr16	30996822	Tissue
30602389_Battram-T_tissue_ewas_catalog_re-analysis_of_geo_data__geo_accession_id_is_gse124366__tissue_types_are_buccal_epithelial_cells_and_peripheral_blood_mononuclear_cells	cg20011360	chr4	37585660	Tissue
25282492_fetal_vs_adult_liver	cg20016631	chr4	38871320	Tissue
30602389_Battram-T_tissue_ewas_catalog_re-analysis_of_geo_data__geo_accession_id_is_gse124366__tissue_types_are_buccal_epithelial_cells_and_peripheral_blood_mononuclear_cells	cg20016631	chr4	38871320	Tissue
30602389_Battram-T_tissue_ewas_catalog_re-analysis_of_geo_data__geo_accession_id_is_gse124366__tissue_types_are_buccal_epithelial_cells_and_peripheral_blood_mononuclear_cells	cg20036207	chr19	10397031	Tissue
30602389_Battram-T_tissue_ewas_catalog_re-analysis_of_geo_data__geo_accession_id_is_gse124366__tissue_types_are_buccal_epithelial_cells_and_peripheral_blood_mononuclear_cells	cg20043466	chr20	21106097	Tissue
30602389_Battram-T_tissue_ewas_catalog_re-analysis_of_geo_data__geo_accession_id_is_gse124366__tissue_types_are_buccal_epithelial_cells_and_peripheral_blood_mononuclear_cells	cg20051292	chr8	101118512	Tissue
25282492_fetal_vs_adult_liver	cg20059377	chr15	78369232	Tissue
30602389_Battram-T_tissue_ewas_catalog_re-analysis_of_geo_data__geo_accession_id_is_gse124366__tissue_types_are_buccal_epithelial_cells_and_peripheral_blood_mononuclear_cells	cg20059377	chr15	78369232	Tissue
30602389_Battram-T_tissue_ewas_catalog_re-analysis_of_geo_data__geo_accession_id_is_gse124366__tissue_types_are_buccal_epithelial_cells_and_peripheral_blood_mononuclear_cells	cg20060630	chr6	32809657	Tissue
30602389_Battram-T_tissue_ewas_catalog_re-analysis_of_geo_data__geo_accession_id_is_gse124366__tissue_types_are_buccal_epithelial_cells_and_peripheral_blood_mononuclear_cells	cg20062057	chr2	50201479	Tissue
30602389_Battram-T_tissue_ewas_catalog_re-analysis_of_geo_data__geo_accession_id_is_gse124366__tissue_types_are_buccal_epithelial_cells_and_peripheral_blood_mononuclear_cells	cg20067049	chr2	121345149	Tissue
30602389_Battram-T_tissue_ewas_catalog_re-analysis_of_geo_data__geo_accession_id_is_gse124366__tissue_types_are_buccal_epithelial_cells_and_peripheral_blood_mononuclear_cells	cg20075675	chr12	106458455	Tissue
30602389_Battram-T_tissue_ewas_catalog_re-analysis_of_geo_data__geo_accession_id_is_gse124366__tissue_types_are_buccal_epithelial_cells_and_peripheral_blood_mononuclear_cells	cg20095851	chr12	6486701	Tissue
30602389_Battram-T_tissue_ewas_catalog_re-analysis_of_geo_data__geo_accession_id_is_gse124366__tissue_types_are_buccal_epithelial_cells_and_peripheral_blood_mononuclear_cells	cg20100408	chr6	33050888	Tissue
25282492_fetal_vs_adult_liver	cg20118840	chr11	119928838	Tissue
30602389_Battram-T_tissue_ewas_catalog_re-analysis_of_geo_data__geo_accession_id_is_gse124366__tissue_types_are_buccal_epithelial_cells_and_peripheral_blood_mononuclear_cells	cg20118840	chr11	119928838	Tissue
30602389_Battram-T_tissue_ewas_catalog_re-analysis_of_geo_data__geo_accession_id_is_gse124366__tissue_types_are_buccal_epithelial_cells_and_peripheral_blood_mononuclear_cells	cg20120438	chr19	4305239	Tissue
30602389_Battram-T_tissue_ewas_catalog_re-analysis_of_geo_data__geo_accession_id_is_gse124366__tissue_types_are_buccal_epithelial_cells_and_peripheral_blood_mononuclear_cells	cg20139336	chr6	10495435	Tissue
30602389_Battram-T_tissue_ewas_catalog_re-analysis_of_geo_data__geo_accession_id_is_gse124366__tissue_types_are_buccal_epithelial_cells_and_peripheral_blood_mononuclear_cells	cg20150659	chr1	220871403	Tissue
30602389_Battram-T_tissue_ewas_catalog_re-analysis_of_geo_data__geo_accession_id_is_gse124366__tissue_types_are_buccal_epithelial_cells_and_peripheral_blood_mononuclear_cells	cg20151795	chr6	28129481	Tissue
25282492_fetal_vs_adult_liver	cg20152871	chr8	129121542	Tissue
30602389_Battram-T_tissue_ewas_catalog_re-analysis_of_geo_data__geo_accession_id_is_gse124366__tissue_types_are_buccal_epithelial_cells_and_peripheral_blood_mononuclear_cells	cg20152871	chr8	129121542	Tissue
30602389_Battram-T_tissue_ewas_catalog_re-analysis_of_geo_data__geo_accession_id_is_gse124366__tissue_types_are_buccal_epithelial_cells_and_peripheral_blood_mononuclear_cells	cg20172724	chr6	30923750	Tissue
30602389_Battram-T_tissue_ewas_catalog_re-analysis_of_geo_data__geo_accession_id_is_gse124366__tissue_types_are_buccal_epithelial_cells_and_peripheral_blood_mononuclear_cells	cg20173170	chr6	31127120	Tissue
30602389_Battram-T_tissue_ewas_catalog_re-analysis_of_geo_data__geo_accession_id_is_gse124366__tissue_types_are_buccal_epithelial_cells_and_peripheral_blood_mononuclear_cells	cg20193363	chr2	947589	Tissue
25282492_fetal_vs_adult_liver	cg20201128	chr11	4716867	Tissue
30602389_Battram-T_tissue_ewas_catalog_re-analysis_of_geo_data__geo_accession_id_is_gse124366__tissue_types_are_buccal_epithelial_cells_and_peripheral_blood_mononuclear_cells	cg20201128	chr11	4716867	Tissue
30602389_Battram-T_tissue_ewas_catalog_re-analysis_of_geo_data__geo_accession_id_is_gse124366__tissue_types_are_buccal_epithelial_cells_and_peripheral_blood_mononuclear_cells	cg20212339	chr8	28908912	Tissue
30602389_Battram-T_tissue_ewas_catalog_re-analysis_of_geo_data__geo_accession_id_is_gse124366__tissue_types_are_buccal_epithelial_cells_and_peripheral_blood_mononuclear_cells	cg20226764	chr6	33771931	Tissue
30602389_Battram-T_tissue_ewas_catalog_re-analysis_of_geo_data__geo_accession_id_is_gse124366__tissue_types_are_buccal_epithelial_cells_and_peripheral_blood_mononuclear_cells	cg20237595	chr3	124301252	Tissue
30602389_Battram-T_tissue_ewas_catalog_re-analysis_of_geo_data__geo_accession_id_is_gse124366__tissue_types_are_buccal_epithelial_cells_and_peripheral_blood_mononuclear_cells	cg20237773	chr17	18044452	Tissue
30602389_Battram-T_tissue_ewas_catalog_re-analysis_of_geo_data__geo_accession_id_is_gse124366__tissue_types_are_buccal_epithelial_cells_and_peripheral_blood_mononuclear_cells	cg20240091	chr1	175044916	Tissue
30602389_Battram-T_tissue_ewas_catalog_re-analysis_of_geo_data__geo_accession_id_is_gse124366__tissue_types_are_buccal_epithelial_cells_and_peripheral_blood_mononuclear_cells	cg20242066	chr2	136595261	Tissue
30602389_Battram-T_tissue_ewas_catalog_re-analysis_of_geo_data__geo_accession_id_is_gse124366__tissue_types_are_buccal_epithelial_cells_and_peripheral_blood_mononuclear_cells	cg20252067	chr14	65438456	Tissue
30602389_Battram-T_tissue_ewas_catalog_re-analysis_of_geo_data__geo_accession_id_is_gse124366__tissue_types_are_buccal_epithelial_cells_and_peripheral_blood_mononuclear_cells	cg20264106	chr2	102003229	Tissue
30602389_Battram-T_tissue_ewas_catalog_re-analysis_of_geo_data__geo_accession_id_is_gse124366__tissue_types_are_buccal_epithelial_cells_and_peripheral_blood_mononuclear_cells	cg20264732	chr16	68269763	Tissue
30602389_Battram-T_tissue_ewas_catalog_re-analysis_of_geo_data__geo_accession_id_is_gse124366__tissue_types_are_buccal_epithelial_cells_and_peripheral_blood_mononuclear_cells	cg20265953	chr7	4250060	Tissue
25282492_fetal_vs_adult_liver	cg20282550	chr10	4868331	Tissue
30602389_Battram-T_tissue_ewas_catalog_re-analysis_of_geo_data__geo_accession_id_is_gse124366__tissue_types_are_buccal_epithelial_cells_and_peripheral_blood_mononuclear_cells	cg20282550	chr10	4868331	Tissue
30602389_Battram-T_tissue_ewas_catalog_re-analysis_of_geo_data__geo_accession_id_is_gse124366__tissue_types_are_buccal_epithelial_cells_and_peripheral_blood_mononuclear_cells	cg20290850	chr1	182070049	Tissue
30602389_Battram-T_tissue_ewas_catalog_re-analysis_of_geo_data__geo_accession_id_is_gse124366__tissue_types_are_buccal_epithelial_cells_and_peripheral_blood_mononuclear_cells	cg20303075	chr8	80804323	Tissue
30602389_Battram-T_tissue_ewas_catalog_re-analysis_of_geo_data__geo_accession_id_is_gse124366__tissue_types_are_buccal_epithelial_cells_and_peripheral_blood_mononuclear_cells	cg20303561	chr14	91881497	Tissue
25282492_fetal_vs_adult_liver	cg20312132	chr1	16495441	Tissue
30602389_Battram-T_tissue_ewas_catalog_re-analysis_of_geo_data__geo_accession_id_is_gse124366__tissue_types_are_buccal_epithelial_cells_and_peripheral_blood_mononuclear_cells	cg20312132	chr1	16495441	Tissue
30602389_Battram-T_tissue_ewas_catalog_re-analysis_of_geo_data__geo_accession_id_is_gse124366__tissue_types_are_buccal_epithelial_cells_and_peripheral_blood_mononuclear_cells	cg20316614	chr1	226065637	Tissue
30602389_Battram-T_tissue_ewas_catalog_re-analysis_of_geo_data__geo_accession_id_is_gse124366__tissue_types_are_buccal_epithelial_cells_and_peripheral_blood_mononuclear_cells	cg20318748	chr20	25605178	Tissue
30602389_Battram-T_tissue_ewas_catalog_re-analysis_of_geo_data__geo_accession_id_is_gse124366__tissue_types_are_buccal_epithelial_cells_and_peripheral_blood_mononuclear_cells	cg20338410	chr2	217399275	Tissue
30602389_Battram-T_tissue_ewas_catalog_re-analysis_of_geo_data__geo_accession_id_is_gse124366__tissue_types_are_buccal_epithelial_cells_and_peripheral_blood_mononuclear_cells	cg20345556	chr6	30175305	Tissue
25282492_fetal_vs_adult_liver	cg20354882	chr12	96350795	Tissue
30602389_Battram-T_tissue_ewas_catalog_re-analysis_of_geo_data__geo_accession_id_is_gse124366__tissue_types_are_buccal_epithelial_cells_and_peripheral_blood_mononuclear_cells	cg20354882	chr12	96350795	Tissue
30602389_Battram-T_tissue_ewas_catalog_re-analysis_of_geo_data__geo_accession_id_is_gse124366__tissue_types_are_buccal_epithelial_cells_and_peripheral_blood_mononuclear_cells	cg20372666	chr10	71149910	Tissue
30602389_Battram-T_tissue_ewas_catalog_re-analysis_of_geo_data__geo_accession_id_is_gse124366__tissue_types_are_buccal_epithelial_cells_and_peripheral_blood_mononuclear_cells	cg20373635	chr10	3466795	Tissue
30602389_Battram-T_tissue_ewas_catalog_re-analysis_of_geo_data__geo_accession_id_is_gse124366__tissue_types_are_buccal_epithelial_cells_and_peripheral_blood_mononuclear_cells	cg20379760	chr6	40366261	Tissue
30602389_Battram-T_tissue_ewas_catalog_re-analysis_of_geo_data__geo_accession_id_is_gse124366__tissue_types_are_buccal_epithelial_cells_and_peripheral_blood_mononuclear_cells	cg20399769	chr6	32708543	Tissue
30602389_Battram-T_tissue_ewas_catalog_re-analysis_of_geo_data__geo_accession_id_is_gse124366__tissue_types_are_buccal_epithelial_cells_and_peripheral_blood_mononuclear_cells	cg20401567	chr17	46619555	Tissue
30602389_Battram-T_tissue_ewas_catalog_re-analysis_of_geo_data__geo_accession_id_is_gse124366__tissue_types_are_buccal_epithelial_cells_and_peripheral_blood_mononuclear_cells	cg20402284	chr5	493448	Tissue
30602389_Battram-T_tissue_ewas_catalog_re-analysis_of_geo_data__geo_accession_id_is_gse124366__tissue_types_are_buccal_epithelial_cells_and_peripheral_blood_mononuclear_cells	cg20405584	chr5	41870875	Tissue
30602389_Battram-T_tissue_ewas_catalog_re-analysis_of_geo_data__geo_accession_id_is_gse124366__tissue_types_are_buccal_epithelial_cells_and_peripheral_blood_mononuclear_cells	cg20414783	chr12	66135018	Tissue
25282492_fetal_vs_adult_liver	cg20415053	chr1	26527928	Tissue
30602389_Battram-T_tissue_ewas_catalog_re-analysis_of_geo_data__geo_accession_id_is_gse124366__tissue_types_are_buccal_epithelial_cells_and_peripheral_blood_mononuclear_cells	cg20415053	chr1	26527928	Tissue
25282492_fetal_vs_adult_liver	cg20426710	chr22	50248907	Tissue
30602389_Battram-T_tissue_ewas_catalog_re-analysis_of_geo_data__geo_accession_id_is_gse124366__tissue_types_are_buccal_epithelial_cells_and_peripheral_blood_mononuclear_cells	cg20426710	chr22	50248907	Tissue
30602389_Battram-T_tissue_ewas_catalog_re-analysis_of_geo_data__geo_accession_id_is_gse124366__tissue_types_are_buccal_epithelial_cells_and_peripheral_blood_mononuclear_cells	cg20427378	chr6	33143129	Tissue
25282492_fetal_vs_adult_liver	cg20438663	chr12	49213081	Tissue
30602389_Battram-T_tissue_ewas_catalog_re-analysis_of_geo_data__geo_accession_id_is_gse124366__tissue_types_are_buccal_epithelial_cells_and_peripheral_blood_mononuclear_cells	cg20438663	chr12	49213081	Tissue
30602389_Battram-T_tissue_ewas_catalog_re-analysis_of_geo_data__geo_accession_id_is_gse124366__tissue_types_are_buccal_epithelial_cells_and_peripheral_blood_mononuclear_cells	cg20443451	chr6	31497233	Tissue
30602389_Battram-T_tissue_ewas_catalog_re-analysis_of_geo_data__geo_accession_id_is_gse124366__tissue_types_are_buccal_epithelial_cells_and_peripheral_blood_mononuclear_cells	cg20449619	chr8	10581784	Tissue
30602389_Battram-T_tissue_ewas_catalog_re-analysis_of_geo_data__geo_accession_id_is_gse124366__tissue_types_are_buccal_epithelial_cells_and_peripheral_blood_mononuclear_cells	cg20454158	chr14	67982430	Tissue
30602389_Battram-T_tissue_ewas_catalog_re-analysis_of_geo_data__geo_accession_id_is_gse124366__tissue_types_are_buccal_epithelial_cells_and_peripheral_blood_mononuclear_cells	cg20459687	chr13	99128579	Tissue
30602389_Battram-T_tissue_ewas_catalog_re-analysis_of_geo_data__geo_accession_id_is_gse124366__tissue_types_are_buccal_epithelial_cells_and_peripheral_blood_mononuclear_cells	cg20471413	chr6	32055135	Tissue
30602389_Battram-T_tissue_ewas_catalog_re-analysis_of_geo_data__geo_accession_id_is_gse124366__tissue_types_are_buccal_epithelial_cells_and_peripheral_blood_mononuclear_cells	cg20486877	chr6	29594481	Tissue
25282492_fetal_vs_adult_liver	cg20492868	chr1	42202048	Tissue
30602389_Battram-T_tissue_ewas_catalog_re-analysis_of_geo_data__geo_accession_id_is_gse124366__tissue_types_are_buccal_epithelial_cells_and_peripheral_blood_mononuclear_cells	cg20492868	chr1	42202048	Tissue
30602389_Battram-T_tissue_ewas_catalog_re-analysis_of_geo_data__geo_accession_id_is_gse124366__tissue_types_are_buccal_epithelial_cells_and_peripheral_blood_mononuclear_cells	cg20497631	chr8	8647440	Tissue
30602389_Battram-T_tissue_ewas_catalog_re-analysis_of_geo_data__geo_accession_id_is_gse124366__tissue_types_are_buccal_epithelial_cells_and_peripheral_blood_mononuclear_cells	cg20504474	chr17	80261086	Tissue
30602389_Battram-T_tissue_ewas_catalog_re-analysis_of_geo_data__geo_accession_id_is_gse124366__tissue_types_are_buccal_epithelial_cells_and_peripheral_blood_mononuclear_cells	cg20510084	chr17	80982156	Tissue
30602389_Battram-T_tissue_ewas_catalog_re-analysis_of_geo_data__geo_accession_id_is_gse124366__tissue_types_are_buccal_epithelial_cells_and_peripheral_blood_mononuclear_cells	cg20536469	chr2	50201505	Tissue
30602389_Battram-T_tissue_ewas_catalog_re-analysis_of_geo_data__geo_accession_id_is_gse124366__tissue_types_are_buccal_epithelial_cells_and_peripheral_blood_mononuclear_cells	cg20557778	chr8	711883	Tissue
25282492_fetal_vs_adult_liver	cg20566475	chr10	126278272	Tissue
30602389_Battram-T_tissue_ewas_catalog_re-analysis_of_geo_data__geo_accession_id_is_gse124366__tissue_types_are_buccal_epithelial_cells_and_peripheral_blood_mononuclear_cells	cg20566475	chr10	126278272	Tissue
25282492_fetal_vs_adult_liver	cg20566657	chr4	10021355	Tissue
30602389_Battram-T_tissue_ewas_catalog_re-analysis_of_geo_data__geo_accession_id_is_gse124366__tissue_types_are_buccal_epithelial_cells_and_peripheral_blood_mononuclear_cells	cg20566657	chr4	10021355	Tissue
30602389_Battram-T_tissue_ewas_catalog_re-analysis_of_geo_data__geo_accession_id_is_gse124366__tissue_types_are_buccal_epithelial_cells_and_peripheral_blood_mononuclear_cells	cg20584679	chr6	30888173	Tissue
30602389_Battram-T_tissue_ewas_catalog_re-analysis_of_geo_data__geo_accession_id_is_gse124366__tissue_types_are_buccal_epithelial_cells_and_peripheral_blood_mononuclear_cells	cg20591728	chr17	46683606	Tissue
30602389_Battram-T_tissue_ewas_catalog_re-analysis_of_geo_data__geo_accession_id_is_gse124366__tissue_types_are_buccal_epithelial_cells_and_peripheral_blood_mononuclear_cells	cg20594303	chr10	60680256	Tissue
30602389_Battram-T_tissue_ewas_catalog_re-analysis_of_geo_data__geo_accession_id_is_gse124366__tissue_types_are_buccal_epithelial_cells_and_peripheral_blood_mononuclear_cells	cg20601276	chr20	36148133	Tissue
30602389_Battram-T_tissue_ewas_catalog_re-analysis_of_geo_data__geo_accession_id_is_gse124366__tissue_types_are_buccal_epithelial_cells_and_peripheral_blood_mononuclear_cells	cg20617328	chr6	33040610	Tissue
30602389_Battram-T_tissue_ewas_catalog_re-analysis_of_geo_data__geo_accession_id_is_gse124366__tissue_types_are_buccal_epithelial_cells_and_peripheral_blood_mononuclear_cells	cg20627046	chr2	201271178	Tissue
30602389_Battram-T_tissue_ewas_catalog_re-analysis_of_geo_data__geo_accession_id_is_gse124366__tissue_types_are_buccal_epithelial_cells_and_peripheral_blood_mononuclear_cells	cg20630560	chr1	228395858	Tissue
30602389_Battram-T_tissue_ewas_catalog_re-analysis_of_geo_data__geo_accession_id_is_gse124366__tissue_types_are_buccal_epithelial_cells_and_peripheral_blood_mononuclear_cells	cg20636526	chr6	32305145	Tissue
30602389_Battram-T_tissue_ewas_catalog_re-analysis_of_geo_data__geo_accession_id_is_gse124366__tissue_types_are_buccal_epithelial_cells_and_peripheral_blood_mononuclear_cells	cg20640261	chr6	31707019	Tissue
30602389_Battram-T_tissue_ewas_catalog_re-analysis_of_geo_data__geo_accession_id_is_gse124366__tissue_types_are_buccal_epithelial_cells_and_peripheral_blood_mononuclear_cells	cg20648272	chr20	35068341	Tissue
30602389_Battram-T_tissue_ewas_catalog_re-analysis_of_geo_data__geo_accession_id_is_gse124366__tissue_types_are_buccal_epithelial_cells_and_peripheral_blood_mononuclear_cells	cg20664445	chr17	80969547	Tissue
30602389_Battram-T_tissue_ewas_catalog_re-analysis_of_geo_data__geo_accession_id_is_gse124366__tissue_types_are_buccal_epithelial_cells_and_peripheral_blood_mononuclear_cells	cg20669641	chr10	105428818	Tissue
30602389_Battram-T_tissue_ewas_catalog_re-analysis_of_geo_data__geo_accession_id_is_gse124366__tissue_types_are_buccal_epithelial_cells_and_peripheral_blood_mononuclear_cells	cg20674638	chr5	52284781	Tissue
30602389_Battram-T_tissue_ewas_catalog_re-analysis_of_geo_data__geo_accession_id_is_gse124366__tissue_types_are_buccal_epithelial_cells_and_peripheral_blood_mononuclear_cells	cg20678835	chr1	23521332	Tissue
25282492_fetal_vs_adult_liver	cg20701182	chr2	24300061	Tissue
30602389_Battram-T_tissue_ewas_catalog_re-analysis_of_geo_data__geo_accession_id_is_gse124366__tissue_types_are_buccal_epithelial_cells_and_peripheral_blood_mononuclear_cells	cg20701182	chr2	24300061	Tissue
30602389_Battram-T_tissue_ewas_catalog_re-analysis_of_geo_data__geo_accession_id_is_gse124366__tissue_types_are_buccal_epithelial_cells_and_peripheral_blood_mononuclear_cells	cg20705781	chr11	67070238	Tissue
25282492_fetal_vs_adult_liver	cg20708173	chr4	7940426	Tissue
30602389_Battram-T_tissue_ewas_catalog_re-analysis_of_geo_data__geo_accession_id_is_gse124366__tissue_types_are_buccal_epithelial_cells_and_peripheral_blood_mononuclear_cells	cg20708173	chr4	7940426	Tissue
25282492_fetal_vs_adult_liver	cg20713492	chr1	154293482	Tissue
30602389_Battram-T_tissue_ewas_catalog_re-analysis_of_geo_data__geo_accession_id_is_gse124366__tissue_types_are_buccal_epithelial_cells_and_peripheral_blood_mononuclear_cells	cg20713492	chr1	154293482	Tissue
30602389_Battram-T_tissue_ewas_catalog_re-analysis_of_geo_data__geo_accession_id_is_gse124366__tissue_types_are_buccal_epithelial_cells_and_peripheral_blood_mononuclear_cells	cg20715764	chr19	57702697	Tissue
25282492_fetal_vs_adult_liver	cg20722088	chr12	89742886	Tissue
30602389_Battram-T_tissue_ewas_catalog_re-analysis_of_geo_data__geo_accession_id_is_gse124366__tissue_types_are_buccal_epithelial_cells_and_peripheral_blood_mononuclear_cells	cg20722088	chr12	89742886	Tissue
30602389_Battram-T_tissue_ewas_catalog_re-analysis_of_geo_data__geo_accession_id_is_gse124366__tissue_types_are_buccal_epithelial_cells_and_peripheral_blood_mononuclear_cells	cg20726195	chr6	2892148	Tissue
30602389_Battram-T_tissue_ewas_catalog_re-analysis_of_geo_data__geo_accession_id_is_gse124366__tissue_types_are_buccal_epithelial_cells_and_peripheral_blood_mononuclear_cells	cg20733077	chr13	50700845	Tissue
30602389_Battram-T_tissue_ewas_catalog_re-analysis_of_geo_data__geo_accession_id_is_gse124366__tissue_types_are_buccal_epithelial_cells_and_peripheral_blood_mononuclear_cells	cg20734996	chr17	7234027	Tissue
30602389_Battram-T_tissue_ewas_catalog_re-analysis_of_geo_data__geo_accession_id_is_gse124366__tissue_types_are_buccal_epithelial_cells_and_peripheral_blood_mononuclear_cells	cg20744362	chr22	50050164	Tissue
25282492_fetal_vs_adult_liver	cg20747380	chr7	27142275	Tissue
30602389_Battram-T_tissue_ewas_catalog_re-analysis_of_geo_data__geo_accession_id_is_gse124366__tissue_types_are_buccal_epithelial_cells_and_peripheral_blood_mononuclear_cells	cg20750528	chr15	91474456	Tissue
30602389_Battram-T_tissue_ewas_catalog_re-analysis_of_geo_data__geo_accession_id_is_gse124366__tissue_types_are_buccal_epithelial_cells_and_peripheral_blood_mononuclear_cells	cg20795701	chr6	32295229	Tissue
30602389_Battram-T_tissue_ewas_catalog_re-analysis_of_geo_data__geo_accession_id_is_gse124366__tissue_types_are_buccal_epithelial_cells_and_peripheral_blood_mononuclear_cells	cg20804756	chr6	31507857	Tissue
30602389_Battram-T_tissue_ewas_catalog_re-analysis_of_geo_data__geo_accession_id_is_gse124366__tissue_types_are_buccal_epithelial_cells_and_peripheral_blood_mononuclear_cells	cg20808089	chr6	11360140	Tissue
25282492_fetal_vs_adult_liver	cg20833128	chr7	135195632	Tissue
30602389_Battram-T_tissue_ewas_catalog_re-analysis_of_geo_data__geo_accession_id_is_gse124366__tissue_types_are_buccal_epithelial_cells_and_peripheral_blood_mononuclear_cells	cg20833128	chr7	135195632	Tissue
30602389_Battram-T_tissue_ewas_catalog_re-analysis_of_geo_data__geo_accession_id_is_gse124366__tissue_types_are_buccal_epithelial_cells_and_peripheral_blood_mononuclear_cells	cg20840426	chr12	117800609	Tissue
30602389_Battram-T_tissue_ewas_catalog_re-analysis_of_geo_data__geo_accession_id_is_gse124366__tissue_types_are_buccal_epithelial_cells_and_peripheral_blood_mononuclear_cells	cg20843277	chr11	70672365	Tissue
30602389_Battram-T_tissue_ewas_catalog_re-analysis_of_geo_data__geo_accession_id_is_gse124366__tissue_types_are_buccal_epithelial_cells_and_peripheral_blood_mononuclear_cells	cg20857416	chr13	20173366	Tissue
30602389_Battram-T_tissue_ewas_catalog_re-analysis_of_geo_data__geo_accession_id_is_gse124366__tissue_types_are_buccal_epithelial_cells_and_peripheral_blood_mononuclear_cells	cg20858120	chr2	151703942	Tissue
30602389_Battram-T_tissue_ewas_catalog_re-analysis_of_geo_data__geo_accession_id_is_gse124366__tissue_types_are_buccal_epithelial_cells_and_peripheral_blood_mononuclear_cells	cg20864214	chr11	73054121	Tissue
30602389_Battram-T_tissue_ewas_catalog_re-analysis_of_geo_data__geo_accession_id_is_gse124366__tissue_types_are_buccal_epithelial_cells_and_peripheral_blood_mononuclear_cells	cg20902758	chr6	30695962	Tissue
30602389_Battram-T_tissue_ewas_catalog_re-analysis_of_geo_data__geo_accession_id_is_gse124366__tissue_types_are_buccal_epithelial_cells_and_peripheral_blood_mononuclear_cells	cg20905413	chr3	36375125	Tissue
25282492_fetal_vs_adult_liver	cg20914572	chr6	32119874	Tissue
30602389_Battram-T_tissue_ewas_catalog_re-analysis_of_geo_data__geo_accession_id_is_gse124366__tissue_types_are_buccal_epithelial_cells_and_peripheral_blood_mononuclear_cells	cg20914572	chr6	32119874	Tissue
30602389_Battram-T_tissue_ewas_catalog_re-analysis_of_geo_data__geo_accession_id_is_gse124366__tissue_types_are_buccal_epithelial_cells_and_peripheral_blood_mononuclear_cells	cg20920419	chr20	33880935	Tissue
25282492_fetal_vs_adult_liver	cg20930290	chr11	64138764	Tissue
30602389_Battram-T_tissue_ewas_catalog_re-analysis_of_geo_data__geo_accession_id_is_gse124366__tissue_types_are_buccal_epithelial_cells_and_peripheral_blood_mononuclear_cells	cg20930290	chr11	64138764	Tissue
30602389_Battram-T_tissue_ewas_catalog_re-analysis_of_geo_data__geo_accession_id_is_gse124366__tissue_types_are_buccal_epithelial_cells_and_peripheral_blood_mononuclear_cells	cg20938346	chr6	100874816	Tissue
30602389_Battram-T_tissue_ewas_catalog_re-analysis_of_geo_data__geo_accession_id_is_gse124366__tissue_types_are_buccal_epithelial_cells_and_peripheral_blood_mononuclear_cells	cg20938781	chr6	30069780	Tissue
30602389_Battram-T_tissue_ewas_catalog_re-analysis_of_geo_data__geo_accession_id_is_gse124366__tissue_types_are_buccal_epithelial_cells_and_peripheral_blood_mononuclear_cells	cg20944283	chr1	159172620	Tissue
30602389_Battram-T_tissue_ewas_catalog_re-analysis_of_geo_data__geo_accession_id_is_gse124366__tissue_types_are_buccal_epithelial_cells_and_peripheral_blood_mononuclear_cells	cg20948923	chr14	28081449	Tissue
30602389_Battram-T_tissue_ewas_catalog_re-analysis_of_geo_data__geo_accession_id_is_gse124366__tissue_types_are_buccal_epithelial_cells_and_peripheral_blood_mononuclear_cells	cg20953257	chr19	11289349	Tissue
30602389_Battram-T_tissue_ewas_catalog_re-analysis_of_geo_data__geo_accession_id_is_gse124366__tissue_types_are_buccal_epithelial_cells_and_peripheral_blood_mononuclear_cells	cg20954180	chr3	54606265	Tissue
30602389_Battram-T_tissue_ewas_catalog_re-analysis_of_geo_data__geo_accession_id_is_gse124366__tissue_types_are_buccal_epithelial_cells_and_peripheral_blood_mononuclear_cells	cg20971998	chr15	36820020	Tissue
30602389_Battram-T_tissue_ewas_catalog_re-analysis_of_geo_data__geo_accession_id_is_gse124366__tissue_types_are_buccal_epithelial_cells_and_peripheral_blood_mononuclear_cells	cg20974826	chr6	33141040	Tissue
25282492_fetal_vs_adult_liver	cg20981086	chr14	101923256	Tissue
30602389_Battram-T_tissue_ewas_catalog_re-analysis_of_geo_data__geo_accession_id_is_gse124366__tissue_types_are_buccal_epithelial_cells_and_peripheral_blood_mononuclear_cells	cg20981086	chr14	101923256	Tissue
30602389_Battram-T_tissue_ewas_catalog_re-analysis_of_geo_data__geo_accession_id_is_gse124366__tissue_types_are_buccal_epithelial_cells_and_peripheral_blood_mononuclear_cells	cg20988073	chr3	125900093	Tissue
30602389_Battram-T_tissue_ewas_catalog_re-analysis_of_geo_data__geo_accession_id_is_gse124366__tissue_types_are_buccal_epithelial_cells_and_peripheral_blood_mononuclear_cells	cg21026257	chr6	143998961	Tissue
30602389_Battram-T_tissue_ewas_catalog_re-analysis_of_geo_data__geo_accession_id_is_gse124366__tissue_types_are_buccal_epithelial_cells_and_peripheral_blood_mononuclear_cells	cg21036162	chr6	31649728	Tissue
25282492_fetal_vs_adult_liver	cg21037008	chr6	32119939	Tissue
30602389_Battram-T_tissue_ewas_catalog_re-analysis_of_geo_data__geo_accession_id_is_gse124366__tissue_types_are_buccal_epithelial_cells_and_peripheral_blood_mononuclear_cells	cg21037008	chr6	32119939	Tissue
30602389_Battram-T_tissue_ewas_catalog_re-analysis_of_geo_data__geo_accession_id_is_gse124366__tissue_types_are_buccal_epithelial_cells_and_peripheral_blood_mononuclear_cells	cg21042276	chr6	32038541	Tissue
30602389_Battram-T_tissue_ewas_catalog_re-analysis_of_geo_data__geo_accession_id_is_gse124366__tissue_types_are_buccal_epithelial_cells_and_peripheral_blood_mononuclear_cells	cg21048669	chr16	78056379	Tissue
30602389_Battram-T_tissue_ewas_catalog_re-analysis_of_geo_data__geo_accession_id_is_gse124366__tissue_types_are_buccal_epithelial_cells_and_peripheral_blood_mononuclear_cells	cg21060736	chr15	73618666	Tissue
30602389_Battram-T_tissue_ewas_catalog_re-analysis_of_geo_data__geo_accession_id_is_gse124366__tissue_types_are_buccal_epithelial_cells_and_peripheral_blood_mononuclear_cells	cg21062760	chr19	36205574	Tissue
30602389_Battram-T_tissue_ewas_catalog_re-analysis_of_geo_data__geo_accession_id_is_gse124366__tissue_types_are_buccal_epithelial_cells_and_peripheral_blood_mononuclear_cells	cg21071793	chr3	11421381	Tissue
30602389_Battram-T_tissue_ewas_catalog_re-analysis_of_geo_data__geo_accession_id_is_gse124366__tissue_types_are_buccal_epithelial_cells_and_peripheral_blood_mononuclear_cells	cg21071896	chr15	83377929	Tissue
30602389_Battram-T_tissue_ewas_catalog_re-analysis_of_geo_data__geo_accession_id_is_gse124366__tissue_types_are_buccal_epithelial_cells_and_peripheral_blood_mononuclear_cells	cg21079591	chr6	31510735	Tissue
30602389_Battram-T_tissue_ewas_catalog_re-analysis_of_geo_data__geo_accession_id_is_gse124366__tissue_types_are_buccal_epithelial_cells_and_peripheral_blood_mononuclear_cells	cg21084119	chr6	625381	Tissue
30602389_Battram-T_tissue_ewas_catalog_re-analysis_of_geo_data__geo_accession_id_is_gse124366__tissue_types_are_buccal_epithelial_cells_and_peripheral_blood_mononuclear_cells	cg21084702	chr6	31107663	Tissue
30602389_Battram-T_tissue_ewas_catalog_re-analysis_of_geo_data__geo_accession_id_is_gse124366__tissue_types_are_buccal_epithelial_cells_and_peripheral_blood_mononuclear_cells	cg21092928	chr18	77642686	Tissue
30602389_Battram-T_tissue_ewas_catalog_re-analysis_of_geo_data__geo_accession_id_is_gse124366__tissue_types_are_buccal_epithelial_cells_and_peripheral_blood_mononuclear_cells	cg21096907	chr4	3308444	Tissue
30602389_Battram-T_tissue_ewas_catalog_re-analysis_of_geo_data__geo_accession_id_is_gse124366__tissue_types_are_buccal_epithelial_cells_and_peripheral_blood_mononuclear_cells	cg21103316	chr7	6699526	Tissue
30602389_Battram-T_tissue_ewas_catalog_re-analysis_of_geo_data__geo_accession_id_is_gse124366__tissue_types_are_buccal_epithelial_cells_and_peripheral_blood_mononuclear_cells	cg21105827	chr1	23763782	Tissue
30602389_Battram-T_tissue_ewas_catalog_re-analysis_of_geo_data__geo_accession_id_is_gse124366__tissue_types_are_buccal_epithelial_cells_and_peripheral_blood_mononuclear_cells	cg21110337	chr12	113671028	Tissue
25282492_fetal_vs_adult_liver	cg21110456	chr7	2059412	Tissue
30602389_Battram-T_tissue_ewas_catalog_re-analysis_of_geo_data__geo_accession_id_is_gse124366__tissue_types_are_buccal_epithelial_cells_and_peripheral_blood_mononuclear_cells	cg21112440	chr12	48744082	Tissue
30602389_Battram-T_tissue_ewas_catalog_re-analysis_of_geo_data__geo_accession_id_is_gse124366__tissue_types_are_buccal_epithelial_cells_and_peripheral_blood_mononuclear_cells	cg21113603	chr19	34306891	Tissue
30602389_Battram-T_tissue_ewas_catalog_re-analysis_of_geo_data__geo_accession_id_is_gse124366__tissue_types_are_buccal_epithelial_cells_and_peripheral_blood_mononuclear_cells	cg21114334	chr6	29720137	Tissue
30602389_Battram-T_tissue_ewas_catalog_re-analysis_of_geo_data__geo_accession_id_is_gse124366__tissue_types_are_buccal_epithelial_cells_and_peripheral_blood_mononuclear_cells	cg21120413	chr5	177946120	Tissue
25282492_fetal_vs_adult_liver	cg21124714	chr11	72983097	Tissue
30602389_Battram-T_tissue_ewas_catalog_re-analysis_of_geo_data__geo_accession_id_is_gse124366__tissue_types_are_buccal_epithelial_cells_and_peripheral_blood_mononuclear_cells	cg21124714	chr11	72983097	Tissue
25282492_fetal_vs_adult_liver	cg21147203	chr5	134529659	Tissue
30602389_Battram-T_tissue_ewas_catalog_re-analysis_of_geo_data__geo_accession_id_is_gse124366__tissue_types_are_buccal_epithelial_cells_and_peripheral_blood_mononuclear_cells	cg21147203	chr5	134529659	Tissue
30602389_Battram-T_tissue_ewas_catalog_re-analysis_of_geo_data__geo_accession_id_is_gse124366__tissue_types_are_buccal_epithelial_cells_and_peripheral_blood_mononuclear_cells	cg21150839	chr20	62209634	Tissue
30602389_Battram-T_tissue_ewas_catalog_re-analysis_of_geo_data__geo_accession_id_is_gse124366__tissue_types_are_buccal_epithelial_cells_and_peripheral_blood_mononuclear_cells	cg21163444	chr12	54765670	Tissue
30602389_Battram-T_tissue_ewas_catalog_re-analysis_of_geo_data__geo_accession_id_is_gse124366__tissue_types_are_buccal_epithelial_cells_and_peripheral_blood_mononuclear_cells	cg21165793	chr6	31129397	Tissue
30602389_Battram-T_tissue_ewas_catalog_re-analysis_of_geo_data__geo_accession_id_is_gse124366__tissue_types_are_buccal_epithelial_cells_and_peripheral_blood_mononuclear_cells	cg21167628	chr1	45308625	Tissue
30602389_Battram-T_tissue_ewas_catalog_re-analysis_of_geo_data__geo_accession_id_is_gse124366__tissue_types_are_buccal_epithelial_cells_and_peripheral_blood_mononuclear_cells	cg21170241	chr13	98010450	Tissue
30602389_Battram-T_tissue_ewas_catalog_re-analysis_of_geo_data__geo_accession_id_is_gse124366__tissue_types_are_buccal_epithelial_cells_and_peripheral_blood_mononuclear_cells	cg21175976	chr8	11421337	Tissue
30602389_Battram-T_tissue_ewas_catalog_re-analysis_of_geo_data__geo_accession_id_is_gse124366__tissue_types_are_buccal_epithelial_cells_and_peripheral_blood_mononuclear_cells	cg21179831	chr6	31508137	Tissue
30602389_Battram-T_tissue_ewas_catalog_re-analysis_of_geo_data__geo_accession_id_is_gse124366__tissue_types_are_buccal_epithelial_cells_and_peripheral_blood_mononuclear_cells	cg21187597	chr2	241846305	Tissue
30602389_Battram-T_tissue_ewas_catalog_re-analysis_of_geo_data__geo_accession_id_is_gse124366__tissue_types_are_buccal_epithelial_cells_and_peripheral_blood_mononuclear_cells	cg21187667	chr17	16438614	Tissue
25282492_fetal_vs_adult_liver	cg21195235	chr18	44530218	Tissue
30602389_Battram-T_tissue_ewas_catalog_re-analysis_of_geo_data__geo_accession_id_is_gse124366__tissue_types_are_buccal_epithelial_cells_and_peripheral_blood_mononuclear_cells	cg21195235	chr18	44530218	Tissue
30602389_Battram-T_tissue_ewas_catalog_re-analysis_of_geo_data__geo_accession_id_is_gse124366__tissue_types_are_buccal_epithelial_cells_and_peripheral_blood_mononuclear_cells	cg21195277	chr6	32339208	Tissue
25282492_fetal_vs_adult_liver	cg21202716	chr11	70508022	Tissue
30602389_Battram-T_tissue_ewas_catalog_re-analysis_of_geo_data__geo_accession_id_is_gse124366__tissue_types_are_buccal_epithelial_cells_and_peripheral_blood_mononuclear_cells	cg21202716	chr11	70508022	Tissue
30602389_Battram-T_tissue_ewas_catalog_re-analysis_of_geo_data__geo_accession_id_is_gse124366__tissue_types_are_buccal_epithelial_cells_and_peripheral_blood_mononuclear_cells	cg21205855	chr8	61563866	Tissue
30602389_Battram-T_tissue_ewas_catalog_re-analysis_of_geo_data__geo_accession_id_is_gse124366__tissue_types_are_buccal_epithelial_cells_and_peripheral_blood_mononuclear_cells	cg21210642	chr9	100881995	Tissue
25282492_fetal_vs_adult_liver	cg21212076	chr9	35564052	Tissue
30602389_Battram-T_tissue_ewas_catalog_re-analysis_of_geo_data__geo_accession_id_is_gse124366__tissue_types_are_buccal_epithelial_cells_and_peripheral_blood_mononuclear_cells	cg21212076	chr9	35564052	Tissue
30602389_Battram-T_tissue_ewas_catalog_re-analysis_of_geo_data__geo_accession_id_is_gse124366__tissue_types_are_buccal_epithelial_cells_and_peripheral_blood_mononuclear_cells	cg21213617	chr9	124989241	Tissue
30602389_Battram-T_tissue_ewas_catalog_re-analysis_of_geo_data__geo_accession_id_is_gse124366__tissue_types_are_buccal_epithelial_cells_and_peripheral_blood_mononuclear_cells	cg21222743	chr6	31543545	Tissue
30602389_Battram-T_tissue_ewas_catalog_re-analysis_of_geo_data__geo_accession_id_is_gse124366__tissue_types_are_buccal_epithelial_cells_and_peripheral_blood_mononuclear_cells	cg21229184	chr6	28710807	Tissue
30602389_Battram-T_tissue_ewas_catalog_re-analysis_of_geo_data__geo_accession_id_is_gse124366__tissue_types_are_buccal_epithelial_cells_and_peripheral_blood_mononuclear_cells	cg21235678	chr7	1130967	Tissue
30602389_Battram-T_tissue_ewas_catalog_re-analysis_of_geo_data__geo_accession_id_is_gse124366__tissue_types_are_buccal_epithelial_cells_and_peripheral_blood_mononuclear_cells	cg21241424	chr15	74610683	Tissue
30602389_Battram-T_tissue_ewas_catalog_re-analysis_of_geo_data__geo_accession_id_is_gse124366__tissue_types_are_buccal_epithelial_cells_and_peripheral_blood_mononuclear_cells	cg21285383	chr16	89894308	Tissue
30602389_Battram-T_tissue_ewas_catalog_re-analysis_of_geo_data__geo_accession_id_is_gse124366__tissue_types_are_buccal_epithelial_cells_and_peripheral_blood_mononuclear_cells	cg21290162	chr8	9741960	Tissue
30602389_Battram-T_tissue_ewas_catalog_re-analysis_of_geo_data__geo_accession_id_is_gse124366__tissue_types_are_buccal_epithelial_cells_and_peripheral_blood_mononuclear_cells	cg21291985	chr20	62437035	Tissue
30602389_Battram-T_tissue_ewas_catalog_re-analysis_of_geo_data__geo_accession_id_is_gse124366__tissue_types_are_buccal_epithelial_cells_and_peripheral_blood_mononuclear_cells	cg21295838	chr1	17634713	Tissue
25282492_fetal_vs_adult_liver	cg21301258	chr21	35898717	Tissue
30602389_Battram-T_tissue_ewas_catalog_re-analysis_of_geo_data__geo_accession_id_is_gse124366__tissue_types_are_buccal_epithelial_cells_and_peripheral_blood_mononuclear_cells	cg21301258	chr21	35898717	Tissue
30602389_Battram-T_tissue_ewas_catalog_re-analysis_of_geo_data__geo_accession_id_is_gse124366__tissue_types_are_buccal_epithelial_cells_and_peripheral_blood_mononuclear_cells	cg21325723	chr6	32294577	Tissue
30602389_Battram-T_tissue_ewas_catalog_re-analysis_of_geo_data__geo_accession_id_is_gse124366__tissue_types_are_buccal_epithelial_cells_and_peripheral_blood_mononuclear_cells	cg21329975	chr4	15471214	Tissue
30602389_Battram-T_tissue_ewas_catalog_re-analysis_of_geo_data__geo_accession_id_is_gse124366__tissue_types_are_buccal_epithelial_cells_and_peripheral_blood_mononuclear_cells	cg21330423	chr6	29975068	Tissue
30602389_Battram-T_tissue_ewas_catalog_re-analysis_of_geo_data__geo_accession_id_is_gse124366__tissue_types_are_buccal_epithelial_cells_and_peripheral_blood_mononuclear_cells	cg21330831	chr6	33283092	Tissue
25282492_fetal_vs_adult_liver	cg21338225	chr7	30179748	Tissue
30602389_Battram-T_tissue_ewas_catalog_re-analysis_of_geo_data__geo_accession_id_is_gse124366__tissue_types_are_buccal_epithelial_cells_and_peripheral_blood_mononuclear_cells	cg21338225	chr7	30179748	Tissue
30602389_Battram-T_tissue_ewas_catalog_re-analysis_of_geo_data__geo_accession_id_is_gse124366__tissue_types_are_buccal_epithelial_cells_and_peripheral_blood_mononuclear_cells	cg21351647	chr6	31081905	Tissue
30602389_Battram-T_tissue_ewas_catalog_re-analysis_of_geo_data__geo_accession_id_is_gse124366__tissue_types_are_buccal_epithelial_cells_and_peripheral_blood_mononuclear_cells	cg21361094	chr12	58021917	Tissue
25282492_fetal_vs_adult_liver	cg21370924	chr3	141087313	Tissue
30602389_Battram-T_tissue_ewas_catalog_re-analysis_of_geo_data__geo_accession_id_is_gse124366__tissue_types_are_buccal_epithelial_cells_and_peripheral_blood_mononuclear_cells	cg21370924	chr3	141087313	Tissue
30602389_Battram-T_tissue_ewas_catalog_re-analysis_of_geo_data__geo_accession_id_is_gse124366__tissue_types_are_buccal_epithelial_cells_and_peripheral_blood_mononuclear_cells	cg21386414	chr1	26421349	Tissue
30602389_Battram-T_tissue_ewas_catalog_re-analysis_of_geo_data__geo_accession_id_is_gse124366__tissue_types_are_buccal_epithelial_cells_and_peripheral_blood_mononuclear_cells	cg21386484	chr6	32159527	Tissue
30602389_Battram-T_tissue_ewas_catalog_re-analysis_of_geo_data__geo_accession_id_is_gse124366__tissue_types_are_buccal_epithelial_cells_and_peripheral_blood_mononuclear_cells	cg21390624	chr6	133561677	Tissue
30602389_Battram-T_tissue_ewas_catalog_re-analysis_of_geo_data__geo_accession_id_is_gse124366__tissue_types_are_buccal_epithelial_cells_and_peripheral_blood_mononuclear_cells	cg21395577	chr1	221060851	Tissue
25282492_fetal_vs_adult_liver	cg21408915	chr11	69286231	Tissue
30602389_Battram-T_tissue_ewas_catalog_re-analysis_of_geo_data__geo_accession_id_is_gse124366__tissue_types_are_buccal_epithelial_cells_and_peripheral_blood_mononuclear_cells	cg21408915	chr11	69286231	Tissue
30602389_Battram-T_tissue_ewas_catalog_re-analysis_of_geo_data__geo_accession_id_is_gse124366__tissue_types_are_buccal_epithelial_cells_and_peripheral_blood_mononuclear_cells	cg21414636	chr8	144925328	Tissue
30602389_Battram-T_tissue_ewas_catalog_re-analysis_of_geo_data__geo_accession_id_is_gse124366__tissue_types_are_buccal_epithelial_cells_and_peripheral_blood_mononuclear_cells	cg21416022	chr15	99789661	Tissue
30602389_Battram-T_tissue_ewas_catalog_re-analysis_of_geo_data__geo_accession_id_is_gse124366__tissue_types_are_buccal_epithelial_cells_and_peripheral_blood_mononuclear_cells	cg21435316	chr6	32110718	Tissue
30602389_Battram-T_tissue_ewas_catalog_re-analysis_of_geo_data__geo_accession_id_is_gse124366__tissue_types_are_buccal_epithelial_cells_and_peripheral_blood_mononuclear_cells	cg21452447	chr2	1880131	Tissue
30602389_Battram-T_tissue_ewas_catalog_re-analysis_of_geo_data__geo_accession_id_is_gse124366__tissue_types_are_buccal_epithelial_cells_and_peripheral_blood_mononuclear_cells	cg21467935	chr6	31781906	Tissue
30602389_Battram-T_tissue_ewas_catalog_re-analysis_of_geo_data__geo_accession_id_is_gse124366__tissue_types_are_buccal_epithelial_cells_and_peripheral_blood_mononuclear_cells	cg21469772	chr9	124989294	Tissue
30602389_Battram-T_tissue_ewas_catalog_re-analysis_of_geo_data__geo_accession_id_is_gse124366__tissue_types_are_buccal_epithelial_cells_and_peripheral_blood_mononuclear_cells	cg21478490	chr5	177422991	Tissue
30602389_Battram-T_tissue_ewas_catalog_re-analysis_of_geo_data__geo_accession_id_is_gse124366__tissue_types_are_buccal_epithelial_cells_and_peripheral_blood_mononuclear_cells	cg21480264	chr4	2137264	Tissue
30602389_Battram-T_tissue_ewas_catalog_re-analysis_of_geo_data__geo_accession_id_is_gse124366__tissue_types_are_buccal_epithelial_cells_and_peripheral_blood_mononuclear_cells	cg21494379	chr5	88275243	Tissue
30602389_Battram-T_tissue_ewas_catalog_re-analysis_of_geo_data__geo_accession_id_is_gse124366__tissue_types_are_buccal_epithelial_cells_and_peripheral_blood_mononuclear_cells	cg21495622	chr22	24199125	Tissue
30602389_Battram-T_tissue_ewas_catalog_re-analysis_of_geo_data__geo_accession_id_is_gse124366__tissue_types_are_buccal_epithelial_cells_and_peripheral_blood_mononuclear_cells	cg21503202	chr6	33871907	Tissue
30602389_Battram-T_tissue_ewas_catalog_re-analysis_of_geo_data__geo_accession_id_is_gse124366__tissue_types_are_buccal_epithelial_cells_and_peripheral_blood_mononuclear_cells	cg21513088	chr2	585365	Tissue
30602389_Battram-T_tissue_ewas_catalog_re-analysis_of_geo_data__geo_accession_id_is_gse124366__tissue_types_are_buccal_epithelial_cells_and_peripheral_blood_mononuclear_cells	cg21529533	chr6	29796015	Tissue
30602389_Battram-T_tissue_ewas_catalog_re-analysis_of_geo_data__geo_accession_id_is_gse124366__tissue_types_are_buccal_epithelial_cells_and_peripheral_blood_mononuclear_cells	cg21537187	chr7	135662562	Tissue
30602389_Battram-T_tissue_ewas_catalog_re-analysis_of_geo_data__geo_accession_id_is_gse124366__tissue_types_are_buccal_epithelial_cells_and_peripheral_blood_mononuclear_cells	cg21544633	chr11	12494428	Tissue
30602389_Battram-T_tissue_ewas_catalog_re-analysis_of_geo_data__geo_accession_id_is_gse124366__tissue_types_are_buccal_epithelial_cells_and_peripheral_blood_mononuclear_cells	cg21546601	chr1	31982773	Tissue
30602389_Battram-T_tissue_ewas_catalog_re-analysis_of_geo_data__geo_accession_id_is_gse124366__tissue_types_are_buccal_epithelial_cells_and_peripheral_blood_mononuclear_cells	cg21546981	chr4	646089	Tissue
25282492_fetal_vs_adult_liver	cg21557108	chr15	50410962	Tissue
30602389_Battram-T_tissue_ewas_catalog_re-analysis_of_geo_data__geo_accession_id_is_gse124366__tissue_types_are_buccal_epithelial_cells_and_peripheral_blood_mononuclear_cells	cg21557108	chr15	50410962	Tissue
30602389_Battram-T_tissue_ewas_catalog_re-analysis_of_geo_data__geo_accession_id_is_gse124366__tissue_types_are_buccal_epithelial_cells_and_peripheral_blood_mononuclear_cells	cg21574855	chr1	159827091	Tissue
30602389_Battram-T_tissue_ewas_catalog_re-analysis_of_geo_data__geo_accession_id_is_gse124366__tissue_types_are_buccal_epithelial_cells_and_peripheral_blood_mononuclear_cells	cg21575706	chr20	939653	Tissue
30602389_Battram-T_tissue_ewas_catalog_re-analysis_of_geo_data__geo_accession_id_is_gse124366__tissue_types_are_buccal_epithelial_cells_and_peripheral_blood_mononuclear_cells	cg21577889	chr1	60281077	Tissue
30602389_Battram-T_tissue_ewas_catalog_re-analysis_of_geo_data__geo_accession_id_is_gse124366__tissue_types_are_buccal_epithelial_cells_and_peripheral_blood_mononuclear_cells	cg21587837	chr6	31525894	Tissue
30602389_Battram-T_tissue_ewas_catalog_re-analysis_of_geo_data__geo_accession_id_is_gse124366__tissue_types_are_buccal_epithelial_cells_and_peripheral_blood_mononuclear_cells	cg21593149	chr4	1300163	Tissue
25282492_fetal_vs_adult_liver	cg21597025	chr3	142837564	Tissue
30602389_Battram-T_tissue_ewas_catalog_re-analysis_of_geo_data__geo_accession_id_is_gse124366__tissue_types_are_buccal_epithelial_cells_and_peripheral_blood_mononuclear_cells	cg21597025	chr3	142837564	Tissue
25282492_fetal_vs_adult_liver	cg21610090	chr2	39455859	Tissue
30602389_Battram-T_tissue_ewas_catalog_re-analysis_of_geo_data__geo_accession_id_is_gse124366__tissue_types_are_buccal_epithelial_cells_and_peripheral_blood_mononuclear_cells	cg21610090	chr2	39455859	Tissue
30602389_Battram-T_tissue_ewas_catalog_re-analysis_of_geo_data__geo_accession_id_is_gse124366__tissue_types_are_buccal_epithelial_cells_and_peripheral_blood_mononuclear_cells	cg21610815	chr2	113994035	Tissue
30602389_Battram-T_tissue_ewas_catalog_re-analysis_of_geo_data__geo_accession_id_is_gse124366__tissue_types_are_buccal_epithelial_cells_and_peripheral_blood_mononuclear_cells	cg21618521	chr6	33245770	Tissue
30602389_Battram-T_tissue_ewas_catalog_re-analysis_of_geo_data__geo_accession_id_is_gse124366__tissue_types_are_buccal_epithelial_cells_and_peripheral_blood_mononuclear_cells	cg21632158	chr6	29521356	Tissue
30602389_Battram-T_tissue_ewas_catalog_re-analysis_of_geo_data__geo_accession_id_is_gse124366__tissue_types_are_buccal_epithelial_cells_and_peripheral_blood_mononuclear_cells	cg21632964	chr6	33129033	Tissue
30602389_Battram-T_tissue_ewas_catalog_re-analysis_of_geo_data__geo_accession_id_is_gse124366__tissue_types_are_buccal_epithelial_cells_and_peripheral_blood_mononuclear_cells	cg21636683	chr5	140683699	Tissue
30602389_Battram-T_tissue_ewas_catalog_re-analysis_of_geo_data__geo_accession_id_is_gse124366__tissue_types_are_buccal_epithelial_cells_and_peripheral_blood_mononuclear_cells	cg21637561	chr17	37074902	Tissue
30602389_Battram-T_tissue_ewas_catalog_re-analysis_of_geo_data__geo_accession_id_is_gse124366__tissue_types_are_buccal_epithelial_cells_and_peripheral_blood_mononuclear_cells	cg21641458	chr7	27185136	Tissue
30602389_Battram-T_tissue_ewas_catalog_re-analysis_of_geo_data__geo_accession_id_is_gse124366__tissue_types_are_buccal_epithelial_cells_and_peripheral_blood_mononuclear_cells	cg21642103	chr6	32064656	Tissue
30602389_Battram-T_tissue_ewas_catalog_re-analysis_of_geo_data__geo_accession_id_is_gse124366__tissue_types_are_buccal_epithelial_cells_and_peripheral_blood_mononuclear_cells	cg21660623	chr11	67373625	Tissue
30602389_Battram-T_tissue_ewas_catalog_re-analysis_of_geo_data__geo_accession_id_is_gse124366__tissue_types_are_buccal_epithelial_cells_and_peripheral_blood_mononuclear_cells	cg21663431	chr19	10736355	Tissue
30602389_Battram-T_tissue_ewas_catalog_re-analysis_of_geo_data__geo_accession_id_is_gse124366__tissue_types_are_buccal_epithelial_cells_and_peripheral_blood_mononuclear_cells	cg21664854	chr7	1097933	Tissue
30602389_Battram-T_tissue_ewas_catalog_re-analysis_of_geo_data__geo_accession_id_is_gse124366__tissue_types_are_buccal_epithelial_cells_and_peripheral_blood_mononuclear_cells	cg21667367	chr2	172974217	Tissue
30602389_Battram-T_tissue_ewas_catalog_re-analysis_of_geo_data__geo_accession_id_is_gse124366__tissue_types_are_buccal_epithelial_cells_and_peripheral_blood_mononuclear_cells	cg21674704	chr8	131455249	Tissue
30602389_Battram-T_tissue_ewas_catalog_re-analysis_of_geo_data__geo_accession_id_is_gse124366__tissue_types_are_buccal_epithelial_cells_and_peripheral_blood_mononuclear_cells	cg21687563	chr22	28838019	Tissue
30602389_Battram-T_tissue_ewas_catalog_re-analysis_of_geo_data__geo_accession_id_is_gse124366__tissue_types_are_buccal_epithelial_cells_and_peripheral_blood_mononuclear_cells	cg21688152	chr17	80926101	Tissue
30602389_Battram-T_tissue_ewas_catalog_re-analysis_of_geo_data__geo_accession_id_is_gse124366__tissue_types_are_buccal_epithelial_cells_and_peripheral_blood_mononuclear_cells	cg21700780	chr8	2004050	Tissue
30602389_Battram-T_tissue_ewas_catalog_re-analysis_of_geo_data__geo_accession_id_is_gse124366__tissue_types_are_buccal_epithelial_cells_and_peripheral_blood_mononuclear_cells	cg21717724	chr9	123604514	Tissue
30602389_Battram-T_tissue_ewas_catalog_re-analysis_of_geo_data__geo_accession_id_is_gse124366__tissue_types_are_buccal_epithelial_cells_and_peripheral_blood_mononuclear_cells	cg21719344	chr6	30647128	Tissue
30602389_Battram-T_tissue_ewas_catalog_re-analysis_of_geo_data__geo_accession_id_is_gse124366__tissue_types_are_buccal_epithelial_cells_and_peripheral_blood_mononuclear_cells	cg21722170	chr6	31977443	Tissue
30602389_Battram-T_tissue_ewas_catalog_re-analysis_of_geo_data__geo_accession_id_is_gse124366__tissue_types_are_buccal_epithelial_cells_and_peripheral_blood_mononuclear_cells	cg21723245	chr6	29973407	Tissue
25282492_fetal_vs_adult_liver	cg21723903	chr12	3862575	Tissue
30602389_Battram-T_tissue_ewas_catalog_re-analysis_of_geo_data__geo_accession_id_is_gse124366__tissue_types_are_buccal_epithelial_cells_and_peripheral_blood_mononuclear_cells	cg21723903	chr12	3862575	Tissue
30602389_Battram-T_tissue_ewas_catalog_re-analysis_of_geo_data__geo_accession_id_is_gse124366__tissue_types_are_buccal_epithelial_cells_and_peripheral_blood_mononuclear_cells	cg21748751	chr6	35309867	Tissue
30602389_Battram-T_tissue_ewas_catalog_re-analysis_of_geo_data__geo_accession_id_is_gse124366__tissue_types_are_buccal_epithelial_cells_and_peripheral_blood_mononuclear_cells	cg21752469	chr8	57594909	Tissue
30602389_Battram-T_tissue_ewas_catalog_re-analysis_of_geo_data__geo_accession_id_is_gse124366__tissue_types_are_buccal_epithelial_cells_and_peripheral_blood_mononuclear_cells	cg21763482	chr5	573298	Tissue
30602389_Battram-T_tissue_ewas_catalog_re-analysis_of_geo_data__geo_accession_id_is_gse124366__tissue_types_are_buccal_epithelial_cells_and_peripheral_blood_mononuclear_cells	cg21769117	chr6	31705273	Tissue
25282492_fetal_vs_adult_liver	cg21780711	chr5	122765476	Tissue
30602389_Battram-T_tissue_ewas_catalog_re-analysis_of_geo_data__geo_accession_id_is_gse124366__tissue_types_are_buccal_epithelial_cells_and_peripheral_blood_mononuclear_cells	cg21780711	chr5	122765476	Tissue
30602389_Battram-T_tissue_ewas_catalog_re-analysis_of_geo_data__geo_accession_id_is_gse124366__tissue_types_are_buccal_epithelial_cells_and_peripheral_blood_mononuclear_cells	cg21799473	chr6	31127379	Tissue
30602389_Battram-T_tissue_ewas_catalog_re-analysis_of_geo_data__geo_accession_id_is_gse124366__tissue_types_are_buccal_epithelial_cells_and_peripheral_blood_mononuclear_cells	cg21805731	chr1	204560985	Tissue
30602389_Battram-T_tissue_ewas_catalog_re-analysis_of_geo_data__geo_accession_id_is_gse124366__tissue_types_are_buccal_epithelial_cells_and_peripheral_blood_mononuclear_cells	cg21809927	chr6	30079265	Tissue
25282492_fetal_vs_adult_liver	cg21815063	chr5	131800430	Tissue
30602389_Battram-T_tissue_ewas_catalog_re-analysis_of_geo_data__geo_accession_id_is_gse124366__tissue_types_are_buccal_epithelial_cells_and_peripheral_blood_mononuclear_cells	cg21819211	chr6	3267990	Tissue
30602389_Battram-T_tissue_ewas_catalog_re-analysis_of_geo_data__geo_accession_id_is_gse124366__tissue_types_are_buccal_epithelial_cells_and_peripheral_blood_mononuclear_cells	cg21838488	chr13	79234435	Tissue
30602389_Battram-T_tissue_ewas_catalog_re-analysis_of_geo_data__geo_accession_id_is_gse124366__tissue_types_are_buccal_epithelial_cells_and_peripheral_blood_mononuclear_cells	cg21846903	chr17	26697281	Tissue
25282492_fetal_vs_adult_liver	cg21868031	chr1	207925112	Tissue
30602389_Battram-T_tissue_ewas_catalog_re-analysis_of_geo_data__geo_accession_id_is_gse124366__tissue_types_are_buccal_epithelial_cells_and_peripheral_blood_mononuclear_cells	cg21868031	chr1	207925112	Tissue
30602389_Battram-T_tissue_ewas_catalog_re-analysis_of_geo_data__geo_accession_id_is_gse124366__tissue_types_are_buccal_epithelial_cells_and_peripheral_blood_mononuclear_cells	cg21870640	chr6	33084624	Tissue
30602389_Battram-T_tissue_ewas_catalog_re-analysis_of_geo_data__geo_accession_id_is_gse124366__tissue_types_are_buccal_epithelial_cells_and_peripheral_blood_mononuclear_cells	cg21871330	chr5	177882221	Tissue
30602389_Battram-T_tissue_ewas_catalog_re-analysis_of_geo_data__geo_accession_id_is_gse124366__tissue_types_are_buccal_epithelial_cells_and_peripheral_blood_mononuclear_cells	cg21883293	chr11	32334657	Tissue
25282492_fetal_vs_adult_liver	cg21890820	chr11	65308645	Tissue
30602389_Battram-T_tissue_ewas_catalog_re-analysis_of_geo_data__geo_accession_id_is_gse124366__tissue_types_are_buccal_epithelial_cells_and_peripheral_blood_mononuclear_cells	cg21890820	chr11	65308645	Tissue
25282492_fetal_vs_adult_liver	cg21892295	chr12	121157589	Tissue
30602389_Battram-T_tissue_ewas_catalog_re-analysis_of_geo_data__geo_accession_id_is_gse124366__tissue_types_are_buccal_epithelial_cells_and_peripheral_blood_mononuclear_cells	cg21892295	chr12	121157589	Tissue
30602389_Battram-T_tissue_ewas_catalog_re-analysis_of_geo_data__geo_accession_id_is_gse124366__tissue_types_are_buccal_epithelial_cells_and_peripheral_blood_mononuclear_cells	cg21909526	chr11	45705263	Tissue
30602389_Battram-T_tissue_ewas_catalog_re-analysis_of_geo_data__geo_accession_id_is_gse124366__tissue_types_are_buccal_epithelial_cells_and_peripheral_blood_mononuclear_cells	cg21911326	chr1	16826140	Tissue
30602389_Battram-T_tissue_ewas_catalog_re-analysis_of_geo_data__geo_accession_id_is_gse124366__tissue_types_are_buccal_epithelial_cells_and_peripheral_blood_mononuclear_cells	cg21915799	chr8	10282809	Tissue
30602389_Battram-T_tissue_ewas_catalog_re-analysis_of_geo_data__geo_accession_id_is_gse124366__tissue_types_are_buccal_epithelial_cells_and_peripheral_blood_mononuclear_cells	cg21924449	chr15	33011441	Tissue
30602389_Battram-T_tissue_ewas_catalog_re-analysis_of_geo_data__geo_accession_id_is_gse124366__tissue_types_are_buccal_epithelial_cells_and_peripheral_blood_mononuclear_cells	cg21929564	chr5	42757171	Tissue
30602389_Battram-T_tissue_ewas_catalog_re-analysis_of_geo_data__geo_accession_id_is_gse124366__tissue_types_are_buccal_epithelial_cells_and_peripheral_blood_mononuclear_cells	cg21935519	chr8	66472955	Tissue
30602389_Battram-T_tissue_ewas_catalog_re-analysis_of_geo_data__geo_accession_id_is_gse124366__tissue_types_are_buccal_epithelial_cells_and_peripheral_blood_mononuclear_cells	cg21951975	chr1	209979733	Tissue
30602389_Battram-T_tissue_ewas_catalog_re-analysis_of_geo_data__geo_accession_id_is_gse124366__tissue_types_are_buccal_epithelial_cells_and_peripheral_blood_mononuclear_cells	cg21960265	chr6	32015635	Tissue
30602389_Battram-T_tissue_ewas_catalog_re-analysis_of_geo_data__geo_accession_id_is_gse124366__tissue_types_are_buccal_epithelial_cells_and_peripheral_blood_mononuclear_cells	cg21960474	chr1	222025294	Tissue
30602389_Battram-T_tissue_ewas_catalog_re-analysis_of_geo_data__geo_accession_id_is_gse124366__tissue_types_are_buccal_epithelial_cells_and_peripheral_blood_mononuclear_cells	cg21977766	chr11	1107580	Tissue
30602389_Battram-T_tissue_ewas_catalog_re-analysis_of_geo_data__geo_accession_id_is_gse124366__tissue_types_are_buccal_epithelial_cells_and_peripheral_blood_mononuclear_cells	cg21982924	chr6	31516059	Tissue
30602389_Battram-T_tissue_ewas_catalog_re-analysis_of_geo_data__geo_accession_id_is_gse124366__tissue_types_are_buccal_epithelial_cells_and_peripheral_blood_mononuclear_cells	cg21989425	chr17	28667441	Tissue
30602389_Battram-T_tissue_ewas_catalog_re-analysis_of_geo_data__geo_accession_id_is_gse124366__tissue_types_are_buccal_epithelial_cells_and_peripheral_blood_mononuclear_cells	cg21996068	chr16	20360217	Tissue
30602389_Battram-T_tissue_ewas_catalog_re-analysis_of_geo_data__geo_accession_id_is_gse124366__tissue_types_are_buccal_epithelial_cells_and_peripheral_blood_mononuclear_cells	cg21996586	chr6	31515136	Tissue
30602389_Battram-T_tissue_ewas_catalog_re-analysis_of_geo_data__geo_accession_id_is_gse124366__tissue_types_are_buccal_epithelial_cells_and_peripheral_blood_mononuclear_cells	cg22001211	chr2	61766532	Tissue
30602389_Battram-T_tissue_ewas_catalog_re-analysis_of_geo_data__geo_accession_id_is_gse124366__tissue_types_are_buccal_epithelial_cells_and_peripheral_blood_mononuclear_cells	cg22014887	chr4	2749539	Tissue
30602389_Battram-T_tissue_ewas_catalog_re-analysis_of_geo_data__geo_accession_id_is_gse124366__tissue_types_are_buccal_epithelial_cells_and_peripheral_blood_mononuclear_cells	cg22023169	chr15	63606774	Tissue
30602389_Battram-T_tissue_ewas_catalog_re-analysis_of_geo_data__geo_accession_id_is_gse124366__tissue_types_are_buccal_epithelial_cells_and_peripheral_blood_mononuclear_cells	cg22028727	chr6	30796243	Tissue
30602389_Battram-T_tissue_ewas_catalog_re-analysis_of_geo_data__geo_accession_id_is_gse124366__tissue_types_are_buccal_epithelial_cells_and_peripheral_blood_mononuclear_cells	cg22040997	chr8	144373008	Tissue
30602389_Battram-T_tissue_ewas_catalog_re-analysis_of_geo_data__geo_accession_id_is_gse124366__tissue_types_are_buccal_epithelial_cells_and_peripheral_blood_mononuclear_cells	cg22053904	chr6	30228007	Tissue
30602389_Battram-T_tissue_ewas_catalog_re-analysis_of_geo_data__geo_accession_id_is_gse124366__tissue_types_are_buccal_epithelial_cells_and_peripheral_blood_mononuclear_cells	cg22056544	chr6	32038230	Tissue
25282492_fetal_vs_adult_liver	cg22082780	chr1	68452167	Tissue
30602389_Battram-T_tissue_ewas_catalog_re-analysis_of_geo_data__geo_accession_id_is_gse124366__tissue_types_are_buccal_epithelial_cells_and_peripheral_blood_mononuclear_cells	cg22082780	chr1	68452167	Tissue
30602389_Battram-T_tissue_ewas_catalog_re-analysis_of_geo_data__geo_accession_id_is_gse124366__tissue_types_are_buccal_epithelial_cells_and_peripheral_blood_mononuclear_cells	cg22109240	chr2	201374010	Tissue
30602389_Battram-T_tissue_ewas_catalog_re-analysis_of_geo_data__geo_accession_id_is_gse124366__tissue_types_are_buccal_epithelial_cells_and_peripheral_blood_mononuclear_cells	cg22118082	chr6	30124647	Tissue
30602389_Battram-T_tissue_ewas_catalog_re-analysis_of_geo_data__geo_accession_id_is_gse124366__tissue_types_are_buccal_epithelial_cells_and_peripheral_blood_mononuclear_cells	cg22128197	chr1	154529357	Tissue
30602389_Battram-T_tissue_ewas_catalog_re-analysis_of_geo_data__geo_accession_id_is_gse124366__tissue_types_are_buccal_epithelial_cells_and_peripheral_blood_mononuclear_cells	cg22142968	chr12	52238436	Tissue
30602389_Battram-T_tissue_ewas_catalog_re-analysis_of_geo_data__geo_accession_id_is_gse124366__tissue_types_are_buccal_epithelial_cells_and_peripheral_blood_mononuclear_cells	cg22150270	chr17	75522182	Tissue
30602389_Battram-T_tissue_ewas_catalog_re-analysis_of_geo_data__geo_accession_id_is_gse124366__tissue_types_are_buccal_epithelial_cells_and_peripheral_blood_mononuclear_cells	cg22158929	chr6	31125445	Tissue
30602389_Battram-T_tissue_ewas_catalog_re-analysis_of_geo_data__geo_accession_id_is_gse124366__tissue_types_are_buccal_epithelial_cells_and_peripheral_blood_mononuclear_cells	cg22169523	chr12	131273222	Tissue
30602389_Battram-T_tissue_ewas_catalog_re-analysis_of_geo_data__geo_accession_id_is_gse124366__tissue_types_are_buccal_epithelial_cells_and_peripheral_blood_mononuclear_cells	cg22179082	chr13	27334259	Tissue
30602389_Battram-T_tissue_ewas_catalog_re-analysis_of_geo_data__geo_accession_id_is_gse124366__tissue_types_are_buccal_epithelial_cells_and_peripheral_blood_mononuclear_cells	cg22184136	chr6	30038720	Tissue
25282492_fetal_vs_adult_liver	cg22207672	chr7	136815227	Tissue
30602389_Battram-T_tissue_ewas_catalog_re-analysis_of_geo_data__geo_accession_id_is_gse124366__tissue_types_are_buccal_epithelial_cells_and_peripheral_blood_mononuclear_cells	cg22213386	chr5	156887005	Tissue
30602389_Battram-T_tissue_ewas_catalog_re-analysis_of_geo_data__geo_accession_id_is_gse124366__tissue_types_are_buccal_epithelial_cells_and_peripheral_blood_mononuclear_cells	cg22226091	chr18	43684032	Tissue
30602389_Battram-T_tissue_ewas_catalog_re-analysis_of_geo_data__geo_accession_id_is_gse124366__tissue_types_are_buccal_epithelial_cells_and_peripheral_blood_mononuclear_cells	cg22245862	chr4	942544	Tissue
30602389_Battram-T_tissue_ewas_catalog_re-analysis_of_geo_data__geo_accession_id_is_gse124366__tissue_types_are_buccal_epithelial_cells_and_peripheral_blood_mononuclear_cells	cg22247041	chr17	73004677	Tissue
30602389_Battram-T_tissue_ewas_catalog_re-analysis_of_geo_data__geo_accession_id_is_gse124366__tissue_types_are_buccal_epithelial_cells_and_peripheral_blood_mononuclear_cells	cg22252999	chr4	76996414	Tissue
30602389_Battram-T_tissue_ewas_catalog_re-analysis_of_geo_data__geo_accession_id_is_gse124366__tissue_types_are_buccal_epithelial_cells_and_peripheral_blood_mononuclear_cells	cg22262704	chr20	23861280	Tissue
30602389_Battram-T_tissue_ewas_catalog_re-analysis_of_geo_data__geo_accession_id_is_gse124366__tissue_types_are_buccal_epithelial_cells_and_peripheral_blood_mononuclear_cells	cg22272056	chr11	33065566	Tissue
30602389_Battram-T_tissue_ewas_catalog_re-analysis_of_geo_data__geo_accession_id_is_gse124366__tissue_types_are_buccal_epithelial_cells_and_peripheral_blood_mononuclear_cells	cg22286382	chr6	25875233	Tissue
30602389_Battram-T_tissue_ewas_catalog_re-analysis_of_geo_data__geo_accession_id_is_gse124366__tissue_types_are_buccal_epithelial_cells_and_peripheral_blood_mononuclear_cells	cg22291762	chr6	31148404	Tissue
30602389_Battram-T_tissue_ewas_catalog_re-analysis_of_geo_data__geo_accession_id_is_gse124366__tissue_types_are_buccal_epithelial_cells_and_peripheral_blood_mononuclear_cells	cg22298860	chr6	29690822	Tissue
30602389_Battram-T_tissue_ewas_catalog_re-analysis_of_geo_data__geo_accession_id_is_gse124366__tissue_types_are_buccal_epithelial_cells_and_peripheral_blood_mononuclear_cells	cg22308453	chr8	26513822	Tissue
30602389_Battram-T_tissue_ewas_catalog_re-analysis_of_geo_data__geo_accession_id_is_gse124366__tissue_types_are_buccal_epithelial_cells_and_peripheral_blood_mononuclear_cells	cg22308949	chr2	206628553	Tissue
30602389_Battram-T_tissue_ewas_catalog_re-analysis_of_geo_data__geo_accession_id_is_gse124366__tissue_types_are_buccal_epithelial_cells_and_peripheral_blood_mononuclear_cells	cg22311200	chr17	46695514	Tissue
30602389_Battram-T_tissue_ewas_catalog_re-analysis_of_geo_data__geo_accession_id_is_gse124366__tissue_types_are_buccal_epithelial_cells_and_peripheral_blood_mononuclear_cells	cg22318514	chr6	31650850	Tissue
30602389_Battram-T_tissue_ewas_catalog_re-analysis_of_geo_data__geo_accession_id_is_gse124366__tissue_types_are_buccal_epithelial_cells_and_peripheral_blood_mononuclear_cells	cg22318806	chr6	31540411	Tissue
30602389_Battram-T_tissue_ewas_catalog_re-analysis_of_geo_data__geo_accession_id_is_gse124366__tissue_types_are_buccal_epithelial_cells_and_peripheral_blood_mononuclear_cells	cg22324022	chr2	51259703	Tissue
30602389_Battram-T_tissue_ewas_catalog_re-analysis_of_geo_data__geo_accession_id_is_gse124366__tissue_types_are_buccal_epithelial_cells_and_peripheral_blood_mononuclear_cells	cg22340747	chr15	45683210	Tissue
30602389_Battram-T_tissue_ewas_catalog_re-analysis_of_geo_data__geo_accession_id_is_gse124366__tissue_types_are_buccal_epithelial_cells_and_peripheral_blood_mononuclear_cells	cg22369786	chr13	80911626	Tissue
30602389_Battram-T_tissue_ewas_catalog_re-analysis_of_geo_data__geo_accession_id_is_gse124366__tissue_types_are_buccal_epithelial_cells_and_peripheral_blood_mononuclear_cells	cg22386583	chr17	78753756	Tissue
30602389_Battram-T_tissue_ewas_catalog_re-analysis_of_geo_data__geo_accession_id_is_gse124366__tissue_types_are_buccal_epithelial_cells_and_peripheral_blood_mononuclear_cells	cg22409504	chr6	30558319	Tissue
30602389_Battram-T_tissue_ewas_catalog_re-analysis_of_geo_data__geo_accession_id_is_gse124366__tissue_types_are_buccal_epithelial_cells_and_peripheral_blood_mononuclear_cells	cg22410478	chr6	110678956	Tissue
30602389_Battram-T_tissue_ewas_catalog_re-analysis_of_geo_data__geo_accession_id_is_gse124366__tissue_types_are_buccal_epithelial_cells_and_peripheral_blood_mononuclear_cells	cg22413090	chr6	29986760	Tissue
30602389_Battram-T_tissue_ewas_catalog_re-analysis_of_geo_data__geo_accession_id_is_gse124366__tissue_types_are_buccal_epithelial_cells_and_peripheral_blood_mononuclear_cells	cg22416769	chr21	43236431	Tissue
25282492_fetal_vs_adult_liver	cg22437405	chr1	38000170	Tissue
30602389_Battram-T_tissue_ewas_catalog_re-analysis_of_geo_data__geo_accession_id_is_gse124366__tissue_types_are_buccal_epithelial_cells_and_peripheral_blood_mononuclear_cells	cg22437405	chr1	38000170	Tissue
30602389_Battram-T_tissue_ewas_catalog_re-analysis_of_geo_data__geo_accession_id_is_gse124366__tissue_types_are_buccal_epithelial_cells_and_peripheral_blood_mononuclear_cells	cg22463097	chr6	30169069	Tissue
30602389_Battram-T_tissue_ewas_catalog_re-analysis_of_geo_data__geo_accession_id_is_gse124366__tissue_types_are_buccal_epithelial_cells_and_peripheral_blood_mononuclear_cells	cg22480875	chr12	77417567	Tissue
30602389_Battram-T_tissue_ewas_catalog_re-analysis_of_geo_data__geo_accession_id_is_gse124366__tissue_types_are_buccal_epithelial_cells_and_peripheral_blood_mononuclear_cells	cg22494876	chr1	247618161	Tissue
30602389_Battram-T_tissue_ewas_catalog_re-analysis_of_geo_data__geo_accession_id_is_gse124366__tissue_types_are_buccal_epithelial_cells_and_peripheral_blood_mononuclear_cells	cg22495058	chr2	11752373	Tissue
30602389_Battram-T_tissue_ewas_catalog_re-analysis_of_geo_data__geo_accession_id_is_gse124366__tissue_types_are_buccal_epithelial_cells_and_peripheral_blood_mononuclear_cells	cg22495388	chr13	60209677	Tissue
30602389_Battram-T_tissue_ewas_catalog_re-analysis_of_geo_data__geo_accession_id_is_gse124366__tissue_types_are_buccal_epithelial_cells_and_peripheral_blood_mononuclear_cells	cg22499809	chr19	5692622	Tissue
30602389_Battram-T_tissue_ewas_catalog_re-analysis_of_geo_data__geo_accession_id_is_gse124366__tissue_types_are_buccal_epithelial_cells_and_peripheral_blood_mononuclear_cells	cg22512041	chr2	22504250	Tissue
25282492_fetal_vs_adult_liver	cg22524980	chr12	115893200	Tissue
30602389_Battram-T_tissue_ewas_catalog_re-analysis_of_geo_data__geo_accession_id_is_gse124366__tissue_types_are_buccal_epithelial_cells_and_peripheral_blood_mononuclear_cells	cg22524980	chr12	115893200	Tissue
30602389_Battram-T_tissue_ewas_catalog_re-analysis_of_geo_data__geo_accession_id_is_gse124366__tissue_types_are_buccal_epithelial_cells_and_peripheral_blood_mononuclear_cells	cg22533683	chr17	29887049	Tissue
30602389_Battram-T_tissue_ewas_catalog_re-analysis_of_geo_data__geo_accession_id_is_gse124366__tissue_types_are_buccal_epithelial_cells_and_peripheral_blood_mononuclear_cells	cg22577701	chr6	30137629	Tissue
30602389_Battram-T_tissue_ewas_catalog_re-analysis_of_geo_data__geo_accession_id_is_gse124366__tissue_types_are_buccal_epithelial_cells_and_peripheral_blood_mononuclear_cells	cg22579624	chr3	184231802	Tissue
30602389_Battram-T_tissue_ewas_catalog_re-analysis_of_geo_data__geo_accession_id_is_gse124366__tissue_types_are_buccal_epithelial_cells_and_peripheral_blood_mononuclear_cells	cg22582999	chr8	134594669	Tissue
30602389_Battram-T_tissue_ewas_catalog_re-analysis_of_geo_data__geo_accession_id_is_gse124366__tissue_types_are_buccal_epithelial_cells_and_peripheral_blood_mononuclear_cells	cg22591480	chr10	91296252	Tissue
30602389_Battram-T_tissue_ewas_catalog_re-analysis_of_geo_data__geo_accession_id_is_gse124366__tissue_types_are_buccal_epithelial_cells_and_peripheral_blood_mononuclear_cells	cg22611163	chr2	201829094	Tissue
25282492_fetal_vs_adult_liver	cg22616255	chr1	221049980	Tissue
30602389_Battram-T_tissue_ewas_catalog_re-analysis_of_geo_data__geo_accession_id_is_gse124366__tissue_types_are_buccal_epithelial_cells_and_peripheral_blood_mononuclear_cells	cg22616255	chr1	221049980	Tissue
30602389_Battram-T_tissue_ewas_catalog_re-analysis_of_geo_data__geo_accession_id_is_gse124366__tissue_types_are_buccal_epithelial_cells_and_peripheral_blood_mononuclear_cells	cg22635155	chr11	72385075	Tissue
30602389_Battram-T_tissue_ewas_catalog_re-analysis_of_geo_data__geo_accession_id_is_gse124366__tissue_types_are_buccal_epithelial_cells_and_peripheral_blood_mononuclear_cells	cg22637538	chr17	7348327	Tissue
30602389_Battram-T_tissue_ewas_catalog_re-analysis_of_geo_data__geo_accession_id_is_gse124366__tissue_types_are_buccal_epithelial_cells_and_peripheral_blood_mononuclear_cells	cg22644012	chr21	38353183	Tissue
30602389_Battram-T_tissue_ewas_catalog_re-analysis_of_geo_data__geo_accession_id_is_gse124366__tissue_types_are_buccal_epithelial_cells_and_peripheral_blood_mononuclear_cells	cg22654504	chr4	183717025	Tissue
30602389_Battram-T_tissue_ewas_catalog_re-analysis_of_geo_data__geo_accession_id_is_gse124366__tissue_types_are_buccal_epithelial_cells_and_peripheral_blood_mononuclear_cells	cg22663859	chr13	21900854	Tissue
30602389_Battram-T_tissue_ewas_catalog_re-analysis_of_geo_data__geo_accession_id_is_gse124366__tissue_types_are_buccal_epithelial_cells_and_peripheral_blood_mononuclear_cells	cg22673999	chr6	37752301	Tissue
30602389_Battram-T_tissue_ewas_catalog_re-analysis_of_geo_data__geo_accession_id_is_gse124366__tissue_types_are_buccal_epithelial_cells_and_peripheral_blood_mononuclear_cells	cg22676075	chr6	135203613	Tissue
30602389_Battram-T_tissue_ewas_catalog_re-analysis_of_geo_data__geo_accession_id_is_gse124366__tissue_types_are_buccal_epithelial_cells_and_peripheral_blood_mononuclear_cells	cg22685215	chr1	178232856	Tissue
30602389_Battram-T_tissue_ewas_catalog_re-analysis_of_geo_data__geo_accession_id_is_gse124366__tissue_types_are_buccal_epithelial_cells_and_peripheral_blood_mononuclear_cells	cg22687902	chr17	43657317	Tissue
30602389_Battram-T_tissue_ewas_catalog_re-analysis_of_geo_data__geo_accession_id_is_gse124366__tissue_types_are_buccal_epithelial_cells_and_peripheral_blood_mononuclear_cells	cg22691626	chr12	19402314	Tissue
30602389_Battram-T_tissue_ewas_catalog_re-analysis_of_geo_data__geo_accession_id_is_gse124366__tissue_types_are_buccal_epithelial_cells_and_peripheral_blood_mononuclear_cells	cg22692281	chr6	30104900	Tissue
30602389_Battram-T_tissue_ewas_catalog_re-analysis_of_geo_data__geo_accession_id_is_gse124366__tissue_types_are_buccal_epithelial_cells_and_peripheral_blood_mononuclear_cells	cg22699026	chr1	243646402	Tissue
30602389_Battram-T_tissue_ewas_catalog_re-analysis_of_geo_data__geo_accession_id_is_gse124366__tissue_types_are_buccal_epithelial_cells_and_peripheral_blood_mononuclear_cells	cg22701603	chr6	31148483	Tissue
30602389_Battram-T_tissue_ewas_catalog_re-analysis_of_geo_data__geo_accession_id_is_gse124366__tissue_types_are_buccal_epithelial_cells_and_peripheral_blood_mononuclear_cells	cg22708112	chr15	57883392	Tissue
30602389_Battram-T_tissue_ewas_catalog_re-analysis_of_geo_data__geo_accession_id_is_gse124366__tissue_types_are_buccal_epithelial_cells_and_peripheral_blood_mononuclear_cells	cg22710865	chr1	247268620	Tissue
30602389_Battram-T_tissue_ewas_catalog_re-analysis_of_geo_data__geo_accession_id_is_gse124366__tissue_types_are_buccal_epithelial_cells_and_peripheral_blood_mononuclear_cells	cg22720041	chr19	44952725	Tissue
30602389_Battram-T_tissue_ewas_catalog_re-analysis_of_geo_data__geo_accession_id_is_gse124366__tissue_types_are_buccal_epithelial_cells_and_peripheral_blood_mononuclear_cells	cg22727233	chr6	31688428	Tissue
30602389_Battram-T_tissue_ewas_catalog_re-analysis_of_geo_data__geo_accession_id_is_gse124366__tissue_types_are_buccal_epithelial_cells_and_peripheral_blood_mononuclear_cells	cg22729726	chr1	3123854	Tissue
30602389_Battram-T_tissue_ewas_catalog_re-analysis_of_geo_data__geo_accession_id_is_gse124366__tissue_types_are_buccal_epithelial_cells_and_peripheral_blood_mononuclear_cells	cg22732126	chr4	4993033	Tissue
30602389_Battram-T_tissue_ewas_catalog_re-analysis_of_geo_data__geo_accession_id_is_gse124366__tissue_types_are_buccal_epithelial_cells_and_peripheral_blood_mononuclear_cells	cg22732253	chr2	63280164	Tissue
25282492_fetal_vs_adult_liver	cg22735222	chr10	101295724	Tissue
30602389_Battram-T_tissue_ewas_catalog_re-analysis_of_geo_data__geo_accession_id_is_gse124366__tissue_types_are_buccal_epithelial_cells_and_peripheral_blood_mononuclear_cells	cg22735222	chr10	101295724	Tissue
30602389_Battram-T_tissue_ewas_catalog_re-analysis_of_geo_data__geo_accession_id_is_gse124366__tissue_types_are_buccal_epithelial_cells_and_peripheral_blood_mononuclear_cells	cg22740603	chr6	33397959	Tissue
30602389_Battram-T_tissue_ewas_catalog_re-analysis_of_geo_data__geo_accession_id_is_gse124366__tissue_types_are_buccal_epithelial_cells_and_peripheral_blood_mononuclear_cells	cg22746426	chr13	102067654	Tissue
30602389_Battram-T_tissue_ewas_catalog_re-analysis_of_geo_data__geo_accession_id_is_gse124366__tissue_types_are_buccal_epithelial_cells_and_peripheral_blood_mononuclear_cells	cg22751848	chr7	158858057	Tissue
30602389_Battram-T_tissue_ewas_catalog_re-analysis_of_geo_data__geo_accession_id_is_gse124366__tissue_types_are_buccal_epithelial_cells_and_peripheral_blood_mononuclear_cells	cg22757447	chr18	22006316	Tissue
30602389_Battram-T_tissue_ewas_catalog_re-analysis_of_geo_data__geo_accession_id_is_gse124366__tissue_types_are_buccal_epithelial_cells_and_peripheral_blood_mononuclear_cells	cg22774211	chr1	120439014	Tissue
30602389_Battram-T_tissue_ewas_catalog_re-analysis_of_geo_data__geo_accession_id_is_gse124366__tissue_types_are_buccal_epithelial_cells_and_peripheral_blood_mononuclear_cells	cg22780193	chr13	74825252	Tissue
25282492_fetal_vs_adult_liver	cg22807732	chr12	97700158	Tissue
30602389_Battram-T_tissue_ewas_catalog_re-analysis_of_geo_data__geo_accession_id_is_gse124366__tissue_types_are_buccal_epithelial_cells_and_peripheral_blood_mononuclear_cells	cg22807732	chr12	97700158	Tissue
30602389_Battram-T_tissue_ewas_catalog_re-analysis_of_geo_data__geo_accession_id_is_gse124366__tissue_types_are_buccal_epithelial_cells_and_peripheral_blood_mononuclear_cells	cg22847228	chr5	140792700	Tissue
30602389_Battram-T_tissue_ewas_catalog_re-analysis_of_geo_data__geo_accession_id_is_gse124366__tissue_types_are_buccal_epithelial_cells_and_peripheral_blood_mononuclear_cells	cg22851880	chr1	36038701	Tissue
30602389_Battram-T_tissue_ewas_catalog_re-analysis_of_geo_data__geo_accession_id_is_gse124366__tissue_types_are_buccal_epithelial_cells_and_peripheral_blood_mononuclear_cells	cg22860775	chr1	26488712	Tissue
30602389_Battram-T_tissue_ewas_catalog_re-analysis_of_geo_data__geo_accession_id_is_gse124366__tissue_types_are_buccal_epithelial_cells_and_peripheral_blood_mononuclear_cells	cg22872906	chr4	124694137	Tissue
30602389_Battram-T_tissue_ewas_catalog_re-analysis_of_geo_data__geo_accession_id_is_gse124366__tissue_types_are_buccal_epithelial_cells_and_peripheral_blood_mononuclear_cells	cg22875823	chr6	33400543	Tissue
30602389_Battram-T_tissue_ewas_catalog_re-analysis_of_geo_data__geo_accession_id_is_gse124366__tissue_types_are_buccal_epithelial_cells_and_peripheral_blood_mononuclear_cells	cg22876356	chr12	96592098	Tissue
30602389_Battram-T_tissue_ewas_catalog_re-analysis_of_geo_data__geo_accession_id_is_gse124366__tissue_types_are_buccal_epithelial_cells_and_peripheral_blood_mononuclear_cells	cg22878489	chr6	33245701	Tissue
30602389_Battram-T_tissue_ewas_catalog_re-analysis_of_geo_data__geo_accession_id_is_gse124366__tissue_types_are_buccal_epithelial_cells_and_peripheral_blood_mononuclear_cells	cg22881914	chr14	52536147	Tissue
30602389_Battram-T_tissue_ewas_catalog_re-analysis_of_geo_data__geo_accession_id_is_gse124366__tissue_types_are_buccal_epithelial_cells_and_peripheral_blood_mononuclear_cells	cg22891862	chr10	101279697	Tissue
30602389_Battram-T_tissue_ewas_catalog_re-analysis_of_geo_data__geo_accession_id_is_gse124366__tissue_types_are_buccal_epithelial_cells_and_peripheral_blood_mononuclear_cells	cg22892539	chr5	1667258	Tissue
30602389_Battram-T_tissue_ewas_catalog_re-analysis_of_geo_data__geo_accession_id_is_gse124366__tissue_types_are_buccal_epithelial_cells_and_peripheral_blood_mononuclear_cells	cg22894329	chr5	1495356	Tissue
30602389_Battram-T_tissue_ewas_catalog_re-analysis_of_geo_data__geo_accession_id_is_gse124366__tissue_types_are_buccal_epithelial_cells_and_peripheral_blood_mononuclear_cells	cg22900415	chr13	20736075	Tissue
30602389_Battram-T_tissue_ewas_catalog_re-analysis_of_geo_data__geo_accession_id_is_gse124366__tissue_types_are_buccal_epithelial_cells_and_peripheral_blood_mononuclear_cells	cg22906397	chr4	160204019	Tissue
25282492_fetal_vs_adult_liver	cg22921760	chr14	22005368	Tissue
30602389_Battram-T_tissue_ewas_catalog_re-analysis_of_geo_data__geo_accession_id_is_gse124366__tissue_types_are_buccal_epithelial_cells_and_peripheral_blood_mononuclear_cells	cg22921760	chr14	22005368	Tissue
30602389_Battram-T_tissue_ewas_catalog_re-analysis_of_geo_data__geo_accession_id_is_gse124366__tissue_types_are_buccal_epithelial_cells_and_peripheral_blood_mononuclear_cells	cg22945457	chr1	225612608	Tissue
30602389_Battram-T_tissue_ewas_catalog_re-analysis_of_geo_data__geo_accession_id_is_gse124366__tissue_types_are_buccal_epithelial_cells_and_peripheral_blood_mononuclear_cells	cg22958605	chr13	115000234	Tissue
30602389_Battram-T_tissue_ewas_catalog_re-analysis_of_geo_data__geo_accession_id_is_gse124366__tissue_types_are_buccal_epithelial_cells_and_peripheral_blood_mononuclear_cells	cg22961107	chr3	194096808	Tissue
30602389_Battram-T_tissue_ewas_catalog_re-analysis_of_geo_data__geo_accession_id_is_gse124366__tissue_types_are_buccal_epithelial_cells_and_peripheral_blood_mononuclear_cells	cg22964621	chr14	47859275	Tissue
30602389_Battram-T_tissue_ewas_catalog_re-analysis_of_geo_data__geo_accession_id_is_gse124366__tissue_types_are_buccal_epithelial_cells_and_peripheral_blood_mononuclear_cells	cg22967080	chr14	52333365	Tissue
30602389_Battram-T_tissue_ewas_catalog_re-analysis_of_geo_data__geo_accession_id_is_gse124366__tissue_types_are_buccal_epithelial_cells_and_peripheral_blood_mononuclear_cells	cg22969689	chr5	96845117	Tissue
30602389_Battram-T_tissue_ewas_catalog_re-analysis_of_geo_data__geo_accession_id_is_gse124366__tissue_types_are_buccal_epithelial_cells_and_peripheral_blood_mononuclear_cells	cg22976120	chr11	48040772	Tissue
30602389_Battram-T_tissue_ewas_catalog_re-analysis_of_geo_data__geo_accession_id_is_gse124366__tissue_types_are_buccal_epithelial_cells_and_peripheral_blood_mononuclear_cells	cg22988198	chr5	175305793	Tissue
25282492_fetal_vs_adult_liver	cg22990967	chr6	167567203	Tissue
30602389_Battram-T_tissue_ewas_catalog_re-analysis_of_geo_data__geo_accession_id_is_gse124366__tissue_types_are_buccal_epithelial_cells_and_peripheral_blood_mononuclear_cells	cg22990967	chr6	167567203	Tissue
30602389_Battram-T_tissue_ewas_catalog_re-analysis_of_geo_data__geo_accession_id_is_gse124366__tissue_types_are_buccal_epithelial_cells_and_peripheral_blood_mononuclear_cells	cg23003117	chr6	31466177	Tissue
30602389_Battram-T_tissue_ewas_catalog_re-analysis_of_geo_data__geo_accession_id_is_gse124366__tissue_types_are_buccal_epithelial_cells_and_peripheral_blood_mononuclear_cells	cg23007325	chr8	10924633	Tissue
25282492_fetal_vs_adult_liver	cg23009419	chr3	46618597	Tissue
25282492_fetal_vs_adult_liver	cg23014425	chr17	46648525	Tissue
30602389_Battram-T_tissue_ewas_catalog_re-analysis_of_geo_data__geo_accession_id_is_gse124366__tissue_types_are_buccal_epithelial_cells_and_peripheral_blood_mononuclear_cells	cg23014425	chr17	46648525	Tissue
30602389_Battram-T_tissue_ewas_catalog_re-analysis_of_geo_data__geo_accession_id_is_gse124366__tissue_types_are_buccal_epithelial_cells_and_peripheral_blood_mononuclear_cells	cg23024343	chr7	107201750	Tissue
30602389_Battram-T_tissue_ewas_catalog_re-analysis_of_geo_data__geo_accession_id_is_gse124366__tissue_types_are_buccal_epithelial_cells_and_peripheral_blood_mononuclear_cells	cg23028178	chr1	236229267	Tissue
30602389_Battram-T_tissue_ewas_catalog_re-analysis_of_geo_data__geo_accession_id_is_gse124366__tissue_types_are_buccal_epithelial_cells_and_peripheral_blood_mononuclear_cells	cg23028654	chr3	14597729	Tissue
30602389_Battram-T_tissue_ewas_catalog_re-analysis_of_geo_data__geo_accession_id_is_gse124366__tissue_types_are_buccal_epithelial_cells_and_peripheral_blood_mononuclear_cells	cg23029573	chr15	26348105	Tissue
30602389_Battram-T_tissue_ewas_catalog_re-analysis_of_geo_data__geo_accession_id_is_gse124366__tissue_types_are_buccal_epithelial_cells_and_peripheral_blood_mononuclear_cells	cg23037642	chr10	14282687	Tissue
30602389_Battram-T_tissue_ewas_catalog_re-analysis_of_geo_data__geo_accession_id_is_gse124366__tissue_types_are_buccal_epithelial_cells_and_peripheral_blood_mononuclear_cells	cg23058405	chr3	105072537	Tissue
30602389_Battram-T_tissue_ewas_catalog_re-analysis_of_geo_data__geo_accession_id_is_gse124366__tissue_types_are_buccal_epithelial_cells_and_peripheral_blood_mononuclear_cells	cg23065732	chr6	31701808	Tissue
30602389_Battram-T_tissue_ewas_catalog_re-analysis_of_geo_data__geo_accession_id_is_gse124366__tissue_types_are_buccal_epithelial_cells_and_peripheral_blood_mononuclear_cells	cg23067535	chr8	124195133	Tissue
25282492_fetal_vs_adult_liver	cg23072629	chr2	239195537	Tissue
30602389_Battram-T_tissue_ewas_catalog_re-analysis_of_geo_data__geo_accession_id_is_gse124366__tissue_types_are_buccal_epithelial_cells_and_peripheral_blood_mononuclear_cells	cg23072629	chr2	239195537	Tissue
30602389_Battram-T_tissue_ewas_catalog_re-analysis_of_geo_data__geo_accession_id_is_gse124366__tissue_types_are_buccal_epithelial_cells_and_peripheral_blood_mononuclear_cells	cg23074048	chr10	8088801	Tissue
30602389_Battram-T_tissue_ewas_catalog_re-analysis_of_geo_data__geo_accession_id_is_gse124366__tissue_types_are_buccal_epithelial_cells_and_peripheral_blood_mononuclear_cells	cg23075555	chr6	33084789	Tissue
30602389_Battram-T_tissue_ewas_catalog_re-analysis_of_geo_data__geo_accession_id_is_gse124366__tissue_types_are_buccal_epithelial_cells_and_peripheral_blood_mononuclear_cells	cg23078194	chr6	27661566	Tissue
30602389_Battram-T_tissue_ewas_catalog_re-analysis_of_geo_data__geo_accession_id_is_gse124366__tissue_types_are_buccal_epithelial_cells_and_peripheral_blood_mononuclear_cells	cg23088510	chr10	126428199	Tissue
25282492_fetal_vs_adult_liver	cg23104951	chr6	39855586	Tissue
30602389_Battram-T_tissue_ewas_catalog_re-analysis_of_geo_data__geo_accession_id_is_gse124366__tissue_types_are_buccal_epithelial_cells_and_peripheral_blood_mononuclear_cells	cg23104951	chr6	39855586	Tissue
30602389_Battram-T_tissue_ewas_catalog_re-analysis_of_geo_data__geo_accession_id_is_gse124366__tissue_types_are_buccal_epithelial_cells_and_peripheral_blood_mononuclear_cells	cg23110482	chr6	29796614	Tissue
30602389_Battram-T_tissue_ewas_catalog_re-analysis_of_geo_data__geo_accession_id_is_gse124366__tissue_types_are_buccal_epithelial_cells_and_peripheral_blood_mononuclear_cells	cg23117647	chr6	32712930	Tissue
30602389_Battram-T_tissue_ewas_catalog_re-analysis_of_geo_data__geo_accession_id_is_gse124366__tissue_types_are_buccal_epithelial_cells_and_peripheral_blood_mononuclear_cells	cg23119604	chr6	30227854	Tissue
30602389_Battram-T_tissue_ewas_catalog_re-analysis_of_geo_data__geo_accession_id_is_gse124366__tissue_types_are_buccal_epithelial_cells_and_peripheral_blood_mononuclear_cells	cg23130010	chr6	29855462	Tissue
30602389_Battram-T_tissue_ewas_catalog_re-analysis_of_geo_data__geo_accession_id_is_gse124366__tissue_types_are_buccal_epithelial_cells_and_peripheral_blood_mononuclear_cells	cg23132774	chr13	114814171	Tissue
25282492_fetal_vs_adult_liver	cg23139584	chr8	56987506	Tissue
30602389_Battram-T_tissue_ewas_catalog_re-analysis_of_geo_data__geo_accession_id_is_gse124366__tissue_types_are_buccal_epithelial_cells_and_peripheral_blood_mononuclear_cells	cg23139584	chr8	56987506	Tissue
25282492_fetal_vs_adult_liver	cg23146998	chr13	113776915	Tissue
30602389_Battram-T_tissue_ewas_catalog_re-analysis_of_geo_data__geo_accession_id_is_gse124366__tissue_types_are_buccal_epithelial_cells_and_peripheral_blood_mononuclear_cells	cg23146998	chr13	113776915	Tissue
25282492_fetal_vs_adult_liver	cg23162571	chr7	65196762	Tissue
30602389_Battram-T_tissue_ewas_catalog_re-analysis_of_geo_data__geo_accession_id_is_gse124366__tissue_types_are_buccal_epithelial_cells_and_peripheral_blood_mononuclear_cells	cg23162571	chr7	65196762	Tissue
30602389_Battram-T_tissue_ewas_catalog_re-analysis_of_geo_data__geo_accession_id_is_gse124366__tissue_types_are_buccal_epithelial_cells_and_peripheral_blood_mononuclear_cells	cg23164535	chr6	32044869	Tissue
30602389_Battram-T_tissue_ewas_catalog_re-analysis_of_geo_data__geo_accession_id_is_gse124366__tissue_types_are_buccal_epithelial_cells_and_peripheral_blood_mononuclear_cells	cg23164681	chr6	30227373	Tissue
30602389_Battram-T_tissue_ewas_catalog_re-analysis_of_geo_data__geo_accession_id_is_gse124366__tissue_types_are_buccal_epithelial_cells_and_peripheral_blood_mononuclear_cells	cg23167606	chr14	22265369	Tissue
30602389_Battram-T_tissue_ewas_catalog_re-analysis_of_geo_data__geo_accession_id_is_gse124366__tissue_types_are_buccal_epithelial_cells_and_peripheral_blood_mononuclear_cells	cg23190719	chr7	134575456	Tissue
25282492_fetal_vs_adult_liver	cg23194926	chr12	131303518	Tissue
30602389_Battram-T_tissue_ewas_catalog_re-analysis_of_geo_data__geo_accession_id_is_gse124366__tissue_types_are_buccal_epithelial_cells_and_peripheral_blood_mononuclear_cells	cg23194926	chr12	131303518	Tissue
30602389_Battram-T_tissue_ewas_catalog_re-analysis_of_geo_data__geo_accession_id_is_gse124366__tissue_types_are_buccal_epithelial_cells_and_peripheral_blood_mononuclear_cells	cg23197007	chr6	30655617	Tissue
30602389_Battram-T_tissue_ewas_catalog_re-analysis_of_geo_data__geo_accession_id_is_gse124366__tissue_types_are_buccal_epithelial_cells_and_peripheral_blood_mononuclear_cells	cg23211960	chr2	6053949	Tissue
30602389_Battram-T_tissue_ewas_catalog_re-analysis_of_geo_data__geo_accession_id_is_gse124366__tissue_types_are_buccal_epithelial_cells_and_peripheral_blood_mononuclear_cells	cg23216685	chr1	86174607	Tissue
30602389_Battram-T_tissue_ewas_catalog_re-analysis_of_geo_data__geo_accession_id_is_gse124366__tissue_types_are_buccal_epithelial_cells_and_peripheral_blood_mononuclear_cells	cg23221017	chr17	78073452	Tissue
30602389_Battram-T_tissue_ewas_catalog_re-analysis_of_geo_data__geo_accession_id_is_gse124366__tissue_types_are_buccal_epithelial_cells_and_peripheral_blood_mononuclear_cells	cg23224191	chr6	31497414	Tissue
30602389_Battram-T_tissue_ewas_catalog_re-analysis_of_geo_data__geo_accession_id_is_gse124366__tissue_types_are_buccal_epithelial_cells_and_peripheral_blood_mononuclear_cells	cg23234607	chr14	81421763	Tissue
25282492_fetal_vs_adult_liver	cg23242489	chr7	1084791	Tissue
30602389_Battram-T_tissue_ewas_catalog_re-analysis_of_geo_data__geo_accession_id_is_gse124366__tissue_types_are_buccal_epithelial_cells_and_peripheral_blood_mononuclear_cells	cg23242489	chr7	1084791	Tissue
30602389_Battram-T_tissue_ewas_catalog_re-analysis_of_geo_data__geo_accession_id_is_gse124366__tissue_types_are_buccal_epithelial_cells_and_peripheral_blood_mononuclear_cells	cg23252259	chr6	31148612	Tissue
30602389_Battram-T_tissue_ewas_catalog_re-analysis_of_geo_data__geo_accession_id_is_gse124366__tissue_types_are_buccal_epithelial_cells_and_peripheral_blood_mononuclear_cells	cg23271831	chr7	94024254	Tissue
30602389_Battram-T_tissue_ewas_catalog_re-analysis_of_geo_data__geo_accession_id_is_gse124366__tissue_types_are_buccal_epithelial_cells_and_peripheral_blood_mononuclear_cells	cg23281280	chr6	28129359	Tissue
30602389_Battram-T_tissue_ewas_catalog_re-analysis_of_geo_data__geo_accession_id_is_gse124366__tissue_types_are_buccal_epithelial_cells_and_peripheral_blood_mononuclear_cells	cg23282585	chr6	26272333	Tissue
30602389_Battram-T_tissue_ewas_catalog_re-analysis_of_geo_data__geo_accession_id_is_gse124366__tissue_types_are_buccal_epithelial_cells_and_peripheral_blood_mononuclear_cells	cg23287992	chr6	31734390	Tissue
30602389_Battram-T_tissue_ewas_catalog_re-analysis_of_geo_data__geo_accession_id_is_gse124366__tissue_types_are_buccal_epithelial_cells_and_peripheral_blood_mononuclear_cells	cg23301979	chr14	63781994	Tissue
30602389_Battram-T_tissue_ewas_catalog_re-analysis_of_geo_data__geo_accession_id_is_gse124366__tissue_types_are_buccal_epithelial_cells_and_peripheral_blood_mononuclear_cells	cg23312375	chr13	114814024	Tissue
30602389_Battram-T_tissue_ewas_catalog_re-analysis_of_geo_data__geo_accession_id_is_gse124366__tissue_types_are_buccal_epithelial_cells_and_peripheral_blood_mononuclear_cells	cg23316191	chr6	106041074	Tissue
30602389_Battram-T_tissue_ewas_catalog_re-analysis_of_geo_data__geo_accession_id_is_gse124366__tissue_types_are_buccal_epithelial_cells_and_peripheral_blood_mononuclear_cells	cg23317906	chr14	51706976	Tissue
25282492_fetal_vs_adult_liver	cg23322523	chr8	67039041	Tissue
30602389_Battram-T_tissue_ewas_catalog_re-analysis_of_geo_data__geo_accession_id_is_gse124366__tissue_types_are_buccal_epithelial_cells_and_peripheral_blood_mononuclear_cells	cg23322523	chr8	67039041	Tissue
30602389_Battram-T_tissue_ewas_catalog_re-analysis_of_geo_data__geo_accession_id_is_gse124366__tissue_types_are_buccal_epithelial_cells_and_peripheral_blood_mononuclear_cells	cg23336481	chr6	32634344	Tissue
30602389_Battram-T_tissue_ewas_catalog_re-analysis_of_geo_data__geo_accession_id_is_gse124366__tissue_types_are_buccal_epithelial_cells_and_peripheral_blood_mononuclear_cells	cg23344257	chr3	29322819	Tissue
30602389_Battram-T_tissue_ewas_catalog_re-analysis_of_geo_data__geo_accession_id_is_gse124366__tissue_types_are_buccal_epithelial_cells_and_peripheral_blood_mononuclear_cells	cg23348014	chr7	94023483	Tissue
25282492_fetal_vs_adult_liver	cg23348081	chr12	14413690	Tissue
30602389_Battram-T_tissue_ewas_catalog_re-analysis_of_geo_data__geo_accession_id_is_gse124366__tissue_types_are_buccal_epithelial_cells_and_peripheral_blood_mononuclear_cells	cg23348081	chr12	14413690	Tissue
25282492_fetal_vs_adult_liver	cg23352942	chr3	46931381	Tissue
30602389_Battram-T_tissue_ewas_catalog_re-analysis_of_geo_data__geo_accession_id_is_gse124366__tissue_types_are_buccal_epithelial_cells_and_peripheral_blood_mononuclear_cells	cg23359665	chr6	32120907	Tissue
30602389_Battram-T_tissue_ewas_catalog_re-analysis_of_geo_data__geo_accession_id_is_gse124366__tissue_types_are_buccal_epithelial_cells_and_peripheral_blood_mononuclear_cells	cg23383149	chr14	24909125	Tissue
30602389_Battram-T_tissue_ewas_catalog_re-analysis_of_geo_data__geo_accession_id_is_gse124366__tissue_types_are_buccal_epithelial_cells_and_peripheral_blood_mononuclear_cells	cg23385492	chr7	158325118	Tissue
30602389_Battram-T_tissue_ewas_catalog_re-analysis_of_geo_data__geo_accession_id_is_gse124366__tissue_types_are_buccal_epithelial_cells_and_peripheral_blood_mononuclear_cells	cg23391107	chr17	45924227	Tissue
30602389_Battram-T_tissue_ewas_catalog_re-analysis_of_geo_data__geo_accession_id_is_gse124366__tissue_types_are_buccal_epithelial_cells_and_peripheral_blood_mononuclear_cells	cg23398886	chr19	16308494	Tissue
30602389_Battram-T_tissue_ewas_catalog_re-analysis_of_geo_data__geo_accession_id_is_gse124366__tissue_types_are_buccal_epithelial_cells_and_peripheral_blood_mononuclear_cells	cg23399011	chr17	10742274	Tissue
30602389_Battram-T_tissue_ewas_catalog_re-analysis_of_geo_data__geo_accession_id_is_gse124366__tissue_types_are_buccal_epithelial_cells_and_peripheral_blood_mononuclear_cells	cg23403099	chr17	32942254	Tissue
30602389_Battram-T_tissue_ewas_catalog_re-analysis_of_geo_data__geo_accession_id_is_gse124366__tissue_types_are_buccal_epithelial_cells_and_peripheral_blood_mononuclear_cells	cg23420841	chr8	104035998	Tissue
30602389_Battram-T_tissue_ewas_catalog_re-analysis_of_geo_data__geo_accession_id_is_gse124366__tissue_types_are_buccal_epithelial_cells_and_peripheral_blood_mononuclear_cells	cg23429698	chr8	98878169	Tissue
30602389_Battram-T_tissue_ewas_catalog_re-analysis_of_geo_data__geo_accession_id_is_gse124366__tissue_types_are_buccal_epithelial_cells_and_peripheral_blood_mononuclear_cells	cg23443327	chr12	3248285	Tissue
30602389_Battram-T_tissue_ewas_catalog_re-analysis_of_geo_data__geo_accession_id_is_gse124366__tissue_types_are_buccal_epithelial_cells_and_peripheral_blood_mononuclear_cells	cg23447996	chr9	93564603	Tissue
30602389_Battram-T_tissue_ewas_catalog_re-analysis_of_geo_data__geo_accession_id_is_gse124366__tissue_types_are_buccal_epithelial_cells_and_peripheral_blood_mononuclear_cells	cg23454797	chr7	27183990	Tissue
25282492_fetal_vs_adult_liver	cg23456409	chr2	120436430	Tissue
30602389_Battram-T_tissue_ewas_catalog_re-analysis_of_geo_data__geo_accession_id_is_gse124366__tissue_types_are_buccal_epithelial_cells_and_peripheral_blood_mononuclear_cells	cg23456409	chr2	120436430	Tissue
25282492_fetal_vs_adult_liver	cg23460145	chr11	73073425	Tissue
30602389_Battram-T_tissue_ewas_catalog_re-analysis_of_geo_data__geo_accession_id_is_gse124366__tissue_types_are_buccal_epithelial_cells_and_peripheral_blood_mononuclear_cells	cg23460145	chr11	73073425	Tissue
30602389_Battram-T_tissue_ewas_catalog_re-analysis_of_geo_data__geo_accession_id_is_gse124366__tissue_types_are_buccal_epithelial_cells_and_peripheral_blood_mononuclear_cells	cg23462242	chr5	156696185	Tissue
30602389_Battram-T_tissue_ewas_catalog_re-analysis_of_geo_data__geo_accession_id_is_gse124366__tissue_types_are_buccal_epithelial_cells_and_peripheral_blood_mononuclear_cells	cg23462632	chr6	32038881	Tissue
30602389_Battram-T_tissue_ewas_catalog_re-analysis_of_geo_data__geo_accession_id_is_gse124366__tissue_types_are_buccal_epithelial_cells_and_peripheral_blood_mononuclear_cells	cg23465891	chr13	113420166	Tissue
30602389_Battram-T_tissue_ewas_catalog_re-analysis_of_geo_data__geo_accession_id_is_gse124366__tissue_types_are_buccal_epithelial_cells_and_peripheral_blood_mononuclear_cells	cg23502204	chr11	87905295	Tissue
25282492_fetal_vs_adult_liver	cg23524191	chr7	1894688	Tissue
25282492_fetal_vs_adult_liver	cg23525708	chr14	70152683	Tissue
30602389_Battram-T_tissue_ewas_catalog_re-analysis_of_geo_data__geo_accession_id_is_gse124366__tissue_types_are_buccal_epithelial_cells_and_peripheral_blood_mononuclear_cells	cg23525708	chr14	70152683	Tissue
30602389_Battram-T_tissue_ewas_catalog_re-analysis_of_geo_data__geo_accession_id_is_gse124366__tissue_types_are_buccal_epithelial_cells_and_peripheral_blood_mononuclear_cells	cg23526676	chr6	31734458	Tissue
30602389_Battram-T_tissue_ewas_catalog_re-analysis_of_geo_data__geo_accession_id_is_gse124366__tissue_types_are_buccal_epithelial_cells_and_peripheral_blood_mononuclear_cells	cg23528791	chr6	154799663	Tissue
30602389_Battram-T_tissue_ewas_catalog_re-analysis_of_geo_data__geo_accession_id_is_gse124366__tissue_types_are_buccal_epithelial_cells_and_peripheral_blood_mononuclear_cells	cg23536158	chr8	48172746	Tissue
30602389_Battram-T_tissue_ewas_catalog_re-analysis_of_geo_data__geo_accession_id_is_gse124366__tissue_types_are_buccal_epithelial_cells_and_peripheral_blood_mononuclear_cells	cg23536255	chr6	31276105	Tissue
30602389_Battram-T_tissue_ewas_catalog_re-analysis_of_geo_data__geo_accession_id_is_gse124366__tissue_types_are_buccal_epithelial_cells_and_peripheral_blood_mononuclear_cells	cg23540938	chr18	44494277	Tissue
25282492_fetal_vs_adult_liver	cg23552820	chr17	64272071	Tissue
30602389_Battram-T_tissue_ewas_catalog_re-analysis_of_geo_data__geo_accession_id_is_gse124366__tissue_types_are_buccal_epithelial_cells_and_peripheral_blood_mononuclear_cells	cg23552820	chr17	64272071	Tissue
30602389_Battram-T_tissue_ewas_catalog_re-analysis_of_geo_data__geo_accession_id_is_gse124366__tissue_types_are_buccal_epithelial_cells_and_peripheral_blood_mononuclear_cells	cg23571857	chr17	6658898	Tissue
30602389_Battram-T_tissue_ewas_catalog_re-analysis_of_geo_data__geo_accession_id_is_gse124366__tissue_types_are_buccal_epithelial_cells_and_peripheral_blood_mononuclear_cells	cg23573526	chr4	7754465	Tissue
30602389_Battram-T_tissue_ewas_catalog_re-analysis_of_geo_data__geo_accession_id_is_gse124366__tissue_types_are_buccal_epithelial_cells_and_peripheral_blood_mononuclear_cells	cg23615262	chr1	166766052	Tissue
30602389_Battram-T_tissue_ewas_catalog_re-analysis_of_geo_data__geo_accession_id_is_gse124366__tissue_types_are_buccal_epithelial_cells_and_peripheral_blood_mononuclear_cells	cg23640002	chr6	33084933	Tissue
30602389_Battram-T_tissue_ewas_catalog_re-analysis_of_geo_data__geo_accession_id_is_gse124366__tissue_types_are_buccal_epithelial_cells_and_peripheral_blood_mononuclear_cells	cg23681687	chr2	130636142	Tissue
30602389_Battram-T_tissue_ewas_catalog_re-analysis_of_geo_data__geo_accession_id_is_gse124366__tissue_types_are_buccal_epithelial_cells_and_peripheral_blood_mononuclear_cells	cg23681866	chr6	29895175	Tissue
30602389_Battram-T_tissue_ewas_catalog_re-analysis_of_geo_data__geo_accession_id_is_gse124366__tissue_types_are_buccal_epithelial_cells_and_peripheral_blood_mononuclear_cells	cg23699062	chr7	1778765	Tissue
30602389_Battram-T_tissue_ewas_catalog_re-analysis_of_geo_data__geo_accession_id_is_gse124366__tissue_types_are_buccal_epithelial_cells_and_peripheral_blood_mononuclear_cells	cg23706449	chr8	47046101	Tissue
30602389_Battram-T_tissue_ewas_catalog_re-analysis_of_geo_data__geo_accession_id_is_gse124366__tissue_types_are_buccal_epithelial_cells_and_peripheral_blood_mononuclear_cells	cg23709855	chr14	21927732	Tissue
25282492_fetal_vs_adult_liver	cg23718736	chr18	6413908	Tissue
30602389_Battram-T_tissue_ewas_catalog_re-analysis_of_geo_data__geo_accession_id_is_gse124366__tissue_types_are_buccal_epithelial_cells_and_peripheral_blood_mononuclear_cells	cg23718736	chr18	6413908	Tissue
30602389_Battram-T_tissue_ewas_catalog_re-analysis_of_geo_data__geo_accession_id_is_gse124366__tissue_types_are_buccal_epithelial_cells_and_peripheral_blood_mononuclear_cells	cg23721712	chr6	30227967	Tissue
30602389_Battram-T_tissue_ewas_catalog_re-analysis_of_geo_data__geo_accession_id_is_gse124366__tissue_types_are_buccal_epithelial_cells_and_peripheral_blood_mononuclear_cells	cg23732024	chr8	74903801	Tissue
30602389_Battram-T_tissue_ewas_catalog_re-analysis_of_geo_data__geo_accession_id_is_gse124366__tissue_types_are_buccal_epithelial_cells_and_peripheral_blood_mononuclear_cells	cg23734418	chr13	61221316	Tissue
30602389_Battram-T_tissue_ewas_catalog_re-analysis_of_geo_data__geo_accession_id_is_gse124366__tissue_types_are_buccal_epithelial_cells_and_peripheral_blood_mononuclear_cells	cg23748340	chr12	48592721	Tissue
30602389_Battram-T_tissue_ewas_catalog_re-analysis_of_geo_data__geo_accession_id_is_gse124366__tissue_types_are_buccal_epithelial_cells_and_peripheral_blood_mononuclear_cells	cg23750151	chr6	32808504	Tissue
30602389_Battram-T_tissue_ewas_catalog_re-analysis_of_geo_data__geo_accession_id_is_gse124366__tissue_types_are_buccal_epithelial_cells_and_peripheral_blood_mononuclear_cells	cg23753748	chr10	105212808	Tissue
30602389_Battram-T_tissue_ewas_catalog_re-analysis_of_geo_data__geo_accession_id_is_gse124366__tissue_types_are_buccal_epithelial_cells_and_peripheral_blood_mononuclear_cells	cg23760778	chr17	46089993	Tissue
30602389_Battram-T_tissue_ewas_catalog_re-analysis_of_geo_data__geo_accession_id_is_gse124366__tissue_types_are_buccal_epithelial_cells_and_peripheral_blood_mononuclear_cells	cg23771185	chr12	48919385	Tissue
30602389_Battram-T_tissue_ewas_catalog_re-analysis_of_geo_data__geo_accession_id_is_gse124366__tissue_types_are_buccal_epithelial_cells_and_peripheral_blood_mononuclear_cells	cg23778943	chr6	30421189	Tissue
25282492_fetal_vs_adult_liver	cg23787873	chr22	19710909	Tissue
30602389_Battram-T_tissue_ewas_catalog_re-analysis_of_geo_data__geo_accession_id_is_gse124366__tissue_types_are_buccal_epithelial_cells_and_peripheral_blood_mononuclear_cells	cg23787873	chr22	19710909	Tissue
30602389_Battram-T_tissue_ewas_catalog_re-analysis_of_geo_data__geo_accession_id_is_gse124366__tissue_types_are_buccal_epithelial_cells_and_peripheral_blood_mononuclear_cells	cg23794671	chr6	32977580	Tissue
30602389_Battram-T_tissue_ewas_catalog_re-analysis_of_geo_data__geo_accession_id_is_gse124366__tissue_types_are_buccal_epithelial_cells_and_peripheral_blood_mononuclear_cells	cg23826559	chr6	74678454	Tissue
30602389_Battram-T_tissue_ewas_catalog_re-analysis_of_geo_data__geo_accession_id_is_gse124366__tissue_types_are_buccal_epithelial_cells_and_peripheral_blood_mononuclear_cells	cg23839159	chr1	43281794	Tissue
30602389_Battram-T_tissue_ewas_catalog_re-analysis_of_geo_data__geo_accession_id_is_gse124366__tissue_types_are_buccal_epithelial_cells_and_peripheral_blood_mononuclear_cells	cg23839571	chr4	1037905	Tissue
30602389_Battram-T_tissue_ewas_catalog_re-analysis_of_geo_data__geo_accession_id_is_gse124366__tissue_types_are_buccal_epithelial_cells_and_peripheral_blood_mononuclear_cells	cg23849099	chr10	3457441	Tissue
30602389_Battram-T_tissue_ewas_catalog_re-analysis_of_geo_data__geo_accession_id_is_gse124366__tissue_types_are_buccal_epithelial_cells_and_peripheral_blood_mononuclear_cells	cg23850212	chr19	57049857	Tissue
30602389_Battram-T_tissue_ewas_catalog_re-analysis_of_geo_data__geo_accession_id_is_gse124366__tissue_types_are_buccal_epithelial_cells_and_peripheral_blood_mononuclear_cells	cg23858532	chr4	154073915	Tissue
30602389_Battram-T_tissue_ewas_catalog_re-analysis_of_geo_data__geo_accession_id_is_gse124366__tissue_types_are_buccal_epithelial_cells_and_peripheral_blood_mononuclear_cells	cg23865597	chr18	46987786	Tissue
30602389_Battram-T_tissue_ewas_catalog_re-analysis_of_geo_data__geo_accession_id_is_gse124366__tissue_types_are_buccal_epithelial_cells_and_peripheral_blood_mononuclear_cells	cg23880581	chr15	78912387	Tissue
30602389_Battram-T_tissue_ewas_catalog_re-analysis_of_geo_data__geo_accession_id_is_gse124366__tissue_types_are_buccal_epithelial_cells_and_peripheral_blood_mononuclear_cells	cg23882796	chr17	77037938	Tissue
30602389_Battram-T_tissue_ewas_catalog_re-analysis_of_geo_data__geo_accession_id_is_gse124366__tissue_types_are_buccal_epithelial_cells_and_peripheral_blood_mononuclear_cells	cg23902994	chr8	1814932	Tissue
30602389_Battram-T_tissue_ewas_catalog_re-analysis_of_geo_data__geo_accession_id_is_gse124366__tissue_types_are_buccal_epithelial_cells_and_peripheral_blood_mononuclear_cells	cg23923934	chr6	31322914	Tissue
30602389_Battram-T_tissue_ewas_catalog_re-analysis_of_geo_data__geo_accession_id_is_gse124366__tissue_types_are_buccal_epithelial_cells_and_peripheral_blood_mononuclear_cells	cg23929284	chr20	30605916	Tissue
30602389_Battram-T_tissue_ewas_catalog_re-analysis_of_geo_data__geo_accession_id_is_gse124366__tissue_types_are_buccal_epithelial_cells_and_peripheral_blood_mononuclear_cells	cg23934075	chr6	29933697	Tissue
30602389_Battram-T_tissue_ewas_catalog_re-analysis_of_geo_data__geo_accession_id_is_gse124366__tissue_types_are_buccal_epithelial_cells_and_peripheral_blood_mononuclear_cells	cg23936294	chr10	123325021	Tissue
30602389_Battram-T_tissue_ewas_catalog_re-analysis_of_geo_data__geo_accession_id_is_gse124366__tissue_types_are_buccal_epithelial_cells_and_peripheral_blood_mononuclear_cells	cg23936402	chr6	28499703	Tissue
30602389_Battram-T_tissue_ewas_catalog_re-analysis_of_geo_data__geo_accession_id_is_gse124366__tissue_types_are_buccal_epithelial_cells_and_peripheral_blood_mononuclear_cells	cg23939642	chr17	79225757	Tissue
30602389_Battram-T_tissue_ewas_catalog_re-analysis_of_geo_data__geo_accession_id_is_gse124366__tissue_types_are_buccal_epithelial_cells_and_peripheral_blood_mononuclear_cells	cg23949389	chr5	122621186	Tissue
30602389_Battram-T_tissue_ewas_catalog_re-analysis_of_geo_data__geo_accession_id_is_gse124366__tissue_types_are_buccal_epithelial_cells_and_peripheral_blood_mononuclear_cells	cg23950233	chr6	33245739	Tissue
30602389_Battram-T_tissue_ewas_catalog_re-analysis_of_geo_data__geo_accession_id_is_gse124366__tissue_types_are_buccal_epithelial_cells_and_peripheral_blood_mononuclear_cells	cg23954153	chr1	44402353	Tissue
30602389_Battram-T_tissue_ewas_catalog_re-analysis_of_geo_data__geo_accession_id_is_gse124366__tissue_types_are_buccal_epithelial_cells_and_peripheral_blood_mononuclear_cells	cg23973885	chr1	1294881	Tissue
30602389_Battram-T_tissue_ewas_catalog_re-analysis_of_geo_data__geo_accession_id_is_gse124366__tissue_types_are_buccal_epithelial_cells_and_peripheral_blood_mononuclear_cells	cg23979954	chr12	25801601	Tissue
30602389_Battram-T_tissue_ewas_catalog_re-analysis_of_geo_data__geo_accession_id_is_gse124366__tissue_types_are_buccal_epithelial_cells_and_peripheral_blood_mononuclear_cells	cg23984176	chr8	1054899	Tissue
30602389_Battram-T_tissue_ewas_catalog_re-analysis_of_geo_data__geo_accession_id_is_gse124366__tissue_types_are_buccal_epithelial_cells_and_peripheral_blood_mononuclear_cells	cg23996071	chr1	60280809	Tissue
25282492_fetal_vs_adult_liver	cg23998478	chr2	121269292	Tissue
30602389_Battram-T_tissue_ewas_catalog_re-analysis_of_geo_data__geo_accession_id_is_gse124366__tissue_types_are_buccal_epithelial_cells_and_peripheral_blood_mononuclear_cells	cg23998478	chr2	121269292	Tissue
30602389_Battram-T_tissue_ewas_catalog_re-analysis_of_geo_data__geo_accession_id_is_gse124366__tissue_types_are_buccal_epithelial_cells_and_peripheral_blood_mononuclear_cells	cg23999170	chr1	115628111	Tissue
30602389_Battram-T_tissue_ewas_catalog_re-analysis_of_geo_data__geo_accession_id_is_gse124366__tissue_types_are_buccal_epithelial_cells_and_peripheral_blood_mononuclear_cells	cg24003832	chr6	40722820	Tissue
25282492_fetal_vs_adult_liver	cg24004665	chr10	52176755	Tissue
30602389_Battram-T_tissue_ewas_catalog_re-analysis_of_geo_data__geo_accession_id_is_gse124366__tissue_types_are_buccal_epithelial_cells_and_peripheral_blood_mononuclear_cells	cg24004665	chr10	52176755	Tissue
30602389_Battram-T_tissue_ewas_catalog_re-analysis_of_geo_data__geo_accession_id_is_gse124366__tissue_types_are_buccal_epithelial_cells_and_peripheral_blood_mononuclear_cells	cg24011261	chr3	49396226	Tissue
25282492_fetal_vs_adult_liver	cg24018190	chr4	74280794	Tissue
30602389_Battram-T_tissue_ewas_catalog_re-analysis_of_geo_data__geo_accession_id_is_gse124366__tissue_types_are_buccal_epithelial_cells_and_peripheral_blood_mononuclear_cells	cg24018190	chr4	74280794	Tissue
30602389_Battram-T_tissue_ewas_catalog_re-analysis_of_geo_data__geo_accession_id_is_gse124366__tissue_types_are_buccal_epithelial_cells_and_peripheral_blood_mononuclear_cells	cg24018756	chr11	300286	Tissue
30602389_Battram-T_tissue_ewas_catalog_re-analysis_of_geo_data__geo_accession_id_is_gse124366__tissue_types_are_buccal_epithelial_cells_and_peripheral_blood_mononuclear_cells	cg24021129	chr5	114408148	Tissue
25282492_fetal_vs_adult_liver	cg24024660	chr7	99195788	Tissue
30602389_Battram-T_tissue_ewas_catalog_re-analysis_of_geo_data__geo_accession_id_is_gse124366__tissue_types_are_buccal_epithelial_cells_and_peripheral_blood_mononuclear_cells	cg24024660	chr7	99195788	Tissue
30602389_Battram-T_tissue_ewas_catalog_re-analysis_of_geo_data__geo_accession_id_is_gse124366__tissue_types_are_buccal_epithelial_cells_and_peripheral_blood_mononuclear_cells	cg24032752	chr3	50388670	Tissue
30602389_Battram-T_tissue_ewas_catalog_re-analysis_of_geo_data__geo_accession_id_is_gse124366__tissue_types_are_buccal_epithelial_cells_and_peripheral_blood_mononuclear_cells	cg24036517	chr8	10585394	Tissue
30602389_Battram-T_tissue_ewas_catalog_re-analysis_of_geo_data__geo_accession_id_is_gse124366__tissue_types_are_buccal_epithelial_cells_and_peripheral_blood_mononuclear_cells	cg24037938	chr1	4697967	Tissue
30602389_Battram-T_tissue_ewas_catalog_re-analysis_of_geo_data__geo_accession_id_is_gse124366__tissue_types_are_buccal_epithelial_cells_and_peripheral_blood_mononuclear_cells	cg24039042	chr6	170580947	Tissue
30602389_Battram-T_tissue_ewas_catalog_re-analysis_of_geo_data__geo_accession_id_is_gse124366__tissue_types_are_buccal_epithelial_cells_and_peripheral_blood_mononuclear_cells	cg24041900	chr8	144824631	Tissue
30602389_Battram-T_tissue_ewas_catalog_re-analysis_of_geo_data__geo_accession_id_is_gse124366__tissue_types_are_buccal_epithelial_cells_and_peripheral_blood_mononuclear_cells	cg24047736	chr2	39006193	Tissue
30602389_Battram-T_tissue_ewas_catalog_re-analysis_of_geo_data__geo_accession_id_is_gse124366__tissue_types_are_buccal_epithelial_cells_and_peripheral_blood_mononuclear_cells	cg24047802	chr1	223936343	Tissue
30602389_Battram-T_tissue_ewas_catalog_re-analysis_of_geo_data__geo_accession_id_is_gse124366__tissue_types_are_buccal_epithelial_cells_and_peripheral_blood_mononuclear_cells	cg24048361	chr1	224776790	Tissue
30602389_Battram-T_tissue_ewas_catalog_re-analysis_of_geo_data__geo_accession_id_is_gse124366__tissue_types_are_buccal_epithelial_cells_and_peripheral_blood_mononuclear_cells	cg24051943	chr6	31870891	Tissue
30602389_Battram-T_tissue_ewas_catalog_re-analysis_of_geo_data__geo_accession_id_is_gse124366__tissue_types_are_buccal_epithelial_cells_and_peripheral_blood_mononuclear_cells	cg24056567	chr8	18871909	Tissue
30602389_Battram-T_tissue_ewas_catalog_re-analysis_of_geo_data__geo_accession_id_is_gse124366__tissue_types_are_buccal_epithelial_cells_and_peripheral_blood_mononuclear_cells	cg24064224	chr10	1156594	Tissue
30602389_Battram-T_tissue_ewas_catalog_re-analysis_of_geo_data__geo_accession_id_is_gse124366__tissue_types_are_buccal_epithelial_cells_and_peripheral_blood_mononuclear_cells	cg24065755	chr6	30009751	Tissue
30602389_Battram-T_tissue_ewas_catalog_re-analysis_of_geo_data__geo_accession_id_is_gse124366__tissue_types_are_buccal_epithelial_cells_and_peripheral_blood_mononuclear_cells	cg24069188	chr3	10363881	Tissue
30602389_Battram-T_tissue_ewas_catalog_re-analysis_of_geo_data__geo_accession_id_is_gse124366__tissue_types_are_buccal_epithelial_cells_and_peripheral_blood_mononuclear_cells	cg24070198	chr6	37014597	Tissue
30602389_Battram-T_tissue_ewas_catalog_re-analysis_of_geo_data__geo_accession_id_is_gse124366__tissue_types_are_buccal_epithelial_cells_and_peripheral_blood_mononuclear_cells	cg24071007	chr1	220142138	Tissue
30602389_Battram-T_tissue_ewas_catalog_re-analysis_of_geo_data__geo_accession_id_is_gse124366__tissue_types_are_buccal_epithelial_cells_and_peripheral_blood_mononuclear_cells	cg24071200	chr6	31519410	Tissue
30602389_Battram-T_tissue_ewas_catalog_re-analysis_of_geo_data__geo_accession_id_is_gse124366__tissue_types_are_buccal_epithelial_cells_and_peripheral_blood_mononuclear_cells	cg24092470	chr20	62289557	Tissue
30602389_Battram-T_tissue_ewas_catalog_re-analysis_of_geo_data__geo_accession_id_is_gse124366__tissue_types_are_buccal_epithelial_cells_and_peripheral_blood_mononuclear_cells	cg24094029	chr12	53013048	Tissue
30602389_Battram-T_tissue_ewas_catalog_re-analysis_of_geo_data__geo_accession_id_is_gse124366__tissue_types_are_buccal_epithelial_cells_and_peripheral_blood_mononuclear_cells	cg24102242	chr6	3327319	Tissue
25282492_fetal_vs_adult_liver	cg24112733	chr7	38255578	Tissue
30602389_Battram-T_tissue_ewas_catalog_re-analysis_of_geo_data__geo_accession_id_is_gse124366__tissue_types_are_buccal_epithelial_cells_and_peripheral_blood_mononuclear_cells	cg24112733	chr7	38255578	Tissue
30602389_Battram-T_tissue_ewas_catalog_re-analysis_of_geo_data__geo_accession_id_is_gse124366__tissue_types_are_buccal_epithelial_cells_and_peripheral_blood_mononuclear_cells	cg24123355	chr14	102904584	Tissue
30602389_Battram-T_tissue_ewas_catalog_re-analysis_of_geo_data__geo_accession_id_is_gse124366__tissue_types_are_buccal_epithelial_cells_and_peripheral_blood_mononuclear_cells	cg24129356	chr6	32920735	Tissue
30602389_Battram-T_tissue_ewas_catalog_re-analysis_of_geo_data__geo_accession_id_is_gse124366__tissue_types_are_buccal_epithelial_cells_and_peripheral_blood_mononuclear_cells	cg24133547	chr15	98447577	Tissue
30602389_Battram-T_tissue_ewas_catalog_re-analysis_of_geo_data__geo_accession_id_is_gse124366__tissue_types_are_buccal_epithelial_cells_and_peripheral_blood_mononuclear_cells	cg24134342	chr15	85198444	Tissue
30602389_Battram-T_tissue_ewas_catalog_re-analysis_of_geo_data__geo_accession_id_is_gse124366__tissue_types_are_buccal_epithelial_cells_and_peripheral_blood_mononuclear_cells	cg24142464	chr1	40040489	Tissue
30602389_Battram-T_tissue_ewas_catalog_re-analysis_of_geo_data__geo_accession_id_is_gse124366__tissue_types_are_buccal_epithelial_cells_and_peripheral_blood_mononuclear_cells	cg24147428	chr11	65409760	Tissue
30602389_Battram-T_tissue_ewas_catalog_re-analysis_of_geo_data__geo_accession_id_is_gse124366__tissue_types_are_buccal_epithelial_cells_and_peripheral_blood_mononuclear_cells	cg24153763	chr6	42928144	Tissue
30602389_Battram-T_tissue_ewas_catalog_re-analysis_of_geo_data__geo_accession_id_is_gse124366__tissue_types_are_buccal_epithelial_cells_and_peripheral_blood_mononuclear_cells	cg24158141	chr4	959998	Tissue
30602389_Battram-T_tissue_ewas_catalog_re-analysis_of_geo_data__geo_accession_id_is_gse124366__tissue_types_are_buccal_epithelial_cells_and_peripheral_blood_mononuclear_cells	cg24158936	chr1	177177623	Tissue
25282492_fetal_vs_adult_liver	cg24159697	chr1	205181237	Tissue
30602389_Battram-T_tissue_ewas_catalog_re-analysis_of_geo_data__geo_accession_id_is_gse124366__tissue_types_are_buccal_epithelial_cells_and_peripheral_blood_mononuclear_cells	cg24159697	chr1	205181237	Tissue
30602389_Battram-T_tissue_ewas_catalog_re-analysis_of_geo_data__geo_accession_id_is_gse124366__tissue_types_are_buccal_epithelial_cells_and_peripheral_blood_mononuclear_cells	cg24161501	chr1	67218275	Tissue
30602389_Battram-T_tissue_ewas_catalog_re-analysis_of_geo_data__geo_accession_id_is_gse124366__tissue_types_are_buccal_epithelial_cells_and_peripheral_blood_mononuclear_cells	cg24161652	chr6	50813859	Tissue
25282492_fetal_vs_adult_liver	cg24164702	chr19	39225147	Tissue
30602389_Battram-T_tissue_ewas_catalog_re-analysis_of_geo_data__geo_accession_id_is_gse124366__tissue_types_are_buccal_epithelial_cells_and_peripheral_blood_mononuclear_cells	cg24164702	chr19	39225147	Tissue
25282492_fetal_vs_adult_liver	cg24171689	chr3	16491130	Tissue
30602389_Battram-T_tissue_ewas_catalog_re-analysis_of_geo_data__geo_accession_id_is_gse124366__tissue_types_are_buccal_epithelial_cells_and_peripheral_blood_mononuclear_cells	cg24174730	chr19	18321168	Tissue
30602389_Battram-T_tissue_ewas_catalog_re-analysis_of_geo_data__geo_accession_id_is_gse124366__tissue_types_are_buccal_epithelial_cells_and_peripheral_blood_mononuclear_cells	cg24180402	chr17	43221464	Tissue
30602389_Battram-T_tissue_ewas_catalog_re-analysis_of_geo_data__geo_accession_id_is_gse124366__tissue_types_are_buccal_epithelial_cells_and_peripheral_blood_mononuclear_cells	cg24192569	chr7	4184151	Tissue
30602389_Battram-T_tissue_ewas_catalog_re-analysis_of_geo_data__geo_accession_id_is_gse124366__tissue_types_are_buccal_epithelial_cells_and_peripheral_blood_mononuclear_cells	cg24198941	chr6	33398677	Tissue
30602389_Battram-T_tissue_ewas_catalog_re-analysis_of_geo_data__geo_accession_id_is_gse124366__tissue_types_are_buccal_epithelial_cells_and_peripheral_blood_mononuclear_cells	cg24200059	chr17	80375975	Tissue
30602389_Battram-T_tissue_ewas_catalog_re-analysis_of_geo_data__geo_accession_id_is_gse124366__tissue_types_are_buccal_epithelial_cells_and_peripheral_blood_mononuclear_cells	cg24205065	chr11	50238107	Tissue
30602389_Battram-T_tissue_ewas_catalog_re-analysis_of_geo_data__geo_accession_id_is_gse124366__tissue_types_are_buccal_epithelial_cells_and_peripheral_blood_mononuclear_cells	cg24216966	chr6	31540121	Tissue
30602389_Battram-T_tissue_ewas_catalog_re-analysis_of_geo_data__geo_accession_id_is_gse124366__tissue_types_are_buccal_epithelial_cells_and_peripheral_blood_mononuclear_cells	cg24217726	chr3	57312921	Tissue
30602389_Battram-T_tissue_ewas_catalog_re-analysis_of_geo_data__geo_accession_id_is_gse124366__tissue_types_are_buccal_epithelial_cells_and_peripheral_blood_mononuclear_cells	cg24226219	chr13	114887369	Tissue
30602389_Battram-T_tissue_ewas_catalog_re-analysis_of_geo_data__geo_accession_id_is_gse124366__tissue_types_are_buccal_epithelial_cells_and_peripheral_blood_mononuclear_cells	cg24239961	chr6	31794472	Tissue
30602389_Battram-T_tissue_ewas_catalog_re-analysis_of_geo_data__geo_accession_id_is_gse124366__tissue_types_are_buccal_epithelial_cells_and_peripheral_blood_mononuclear_cells	cg24239999	chr17	1316657	Tissue
30602389_Battram-T_tissue_ewas_catalog_re-analysis_of_geo_data__geo_accession_id_is_gse124366__tissue_types_are_buccal_epithelial_cells_and_peripheral_blood_mononuclear_cells	cg24246628	chr6	168435914	Tissue
30602389_Battram-T_tissue_ewas_catalog_re-analysis_of_geo_data__geo_accession_id_is_gse124366__tissue_types_are_buccal_epithelial_cells_and_peripheral_blood_mononuclear_cells	cg24247132	chr7	64458642	Tissue
25282492_fetal_vs_adult_liver	cg24247370	chr13	99142703	Tissue
30602389_Battram-T_tissue_ewas_catalog_re-analysis_of_geo_data__geo_accession_id_is_gse124366__tissue_types_are_buccal_epithelial_cells_and_peripheral_blood_mononuclear_cells	cg24247370	chr13	99142703	Tissue
30602389_Battram-T_tissue_ewas_catalog_re-analysis_of_geo_data__geo_accession_id_is_gse124366__tissue_types_are_buccal_epithelial_cells_and_peripheral_blood_mononuclear_cells	cg24263283	chr15	59587546	Tissue
30602389_Battram-T_tissue_ewas_catalog_re-analysis_of_geo_data__geo_accession_id_is_gse124366__tissue_types_are_buccal_epithelial_cells_and_peripheral_blood_mononuclear_cells	cg24289452	chr6	170231220	Tissue
25282492_fetal_vs_adult_liver	cg24300347	chr18	33164905	Tissue
30602389_Battram-T_tissue_ewas_catalog_re-analysis_of_geo_data__geo_accession_id_is_gse124366__tissue_types_are_buccal_epithelial_cells_and_peripheral_blood_mononuclear_cells	cg24300347	chr18	33164905	Tissue
30602389_Battram-T_tissue_ewas_catalog_re-analysis_of_geo_data__geo_accession_id_is_gse124366__tissue_types_are_buccal_epithelial_cells_and_peripheral_blood_mononuclear_cells	cg24310904	chr21	47421270	Tissue
30602389_Battram-T_tissue_ewas_catalog_re-analysis_of_geo_data__geo_accession_id_is_gse124366__tissue_types_are_buccal_epithelial_cells_and_peripheral_blood_mononuclear_cells	cg24311135	chr20	1472264	Tissue
30602389_Battram-T_tissue_ewas_catalog_re-analysis_of_geo_data__geo_accession_id_is_gse124366__tissue_types_are_buccal_epithelial_cells_and_peripheral_blood_mononuclear_cells	cg24316949	chr1	183601017	Tissue
30602389_Battram-T_tissue_ewas_catalog_re-analysis_of_geo_data__geo_accession_id_is_gse124366__tissue_types_are_buccal_epithelial_cells_and_peripheral_blood_mononuclear_cells	cg24330906	chr2	85765176	Tissue
30602389_Battram-T_tissue_ewas_catalog_re-analysis_of_geo_data__geo_accession_id_is_gse124366__tissue_types_are_buccal_epithelial_cells_and_peripheral_blood_mononuclear_cells	cg24332767	chr3	184871524	Tissue
30602389_Battram-T_tissue_ewas_catalog_re-analysis_of_geo_data__geo_accession_id_is_gse124366__tissue_types_are_buccal_epithelial_cells_and_peripheral_blood_mononuclear_cells	cg24341911	chr21	40689521	Tissue
30602389_Battram-T_tissue_ewas_catalog_re-analysis_of_geo_data__geo_accession_id_is_gse124366__tissue_types_are_buccal_epithelial_cells_and_peripheral_blood_mononuclear_cells	cg24348448	chr19	55493930	Tissue
30602389_Battram-T_tissue_ewas_catalog_re-analysis_of_geo_data__geo_accession_id_is_gse124366__tissue_types_are_buccal_epithelial_cells_and_peripheral_blood_mononuclear_cells	cg24378136	chr6	30042204	Tissue
30602389_Battram-T_tissue_ewas_catalog_re-analysis_of_geo_data__geo_accession_id_is_gse124366__tissue_types_are_buccal_epithelial_cells_and_peripheral_blood_mononuclear_cells	cg24382063	chr15	90026333	Tissue
25282492_fetal_vs_adult_liver	cg24382070	chr8	22013694	Tissue
30602389_Battram-T_tissue_ewas_catalog_re-analysis_of_geo_data__geo_accession_id_is_gse124366__tissue_types_are_buccal_epithelial_cells_and_peripheral_blood_mononuclear_cells	cg24382070	chr8	22013694	Tissue
30602389_Battram-T_tissue_ewas_catalog_re-analysis_of_geo_data__geo_accession_id_is_gse124366__tissue_types_are_buccal_epithelial_cells_and_peripheral_blood_mononuclear_cells	cg24387101	chr14	105738663	Tissue
30602389_Battram-T_tissue_ewas_catalog_re-analysis_of_geo_data__geo_accession_id_is_gse124366__tissue_types_are_buccal_epithelial_cells_and_peripheral_blood_mononuclear_cells	cg24388424	chr6	28565403	Tissue
30602389_Battram-T_tissue_ewas_catalog_re-analysis_of_geo_data__geo_accession_id_is_gse124366__tissue_types_are_buccal_epithelial_cells_and_peripheral_blood_mononuclear_cells	cg24389386	chr6	29854740	Tissue
30602389_Battram-T_tissue_ewas_catalog_re-analysis_of_geo_data__geo_accession_id_is_gse124366__tissue_types_are_buccal_epithelial_cells_and_peripheral_blood_mononuclear_cells	cg24396358	chr6	32977400	Tissue
30602389_Battram-T_tissue_ewas_catalog_re-analysis_of_geo_data__geo_accession_id_is_gse124366__tissue_types_are_buccal_epithelial_cells_and_peripheral_blood_mononuclear_cells	cg24412117	chr10	93170566	Tissue
30602389_Battram-T_tissue_ewas_catalog_re-analysis_of_geo_data__geo_accession_id_is_gse124366__tissue_types_are_buccal_epithelial_cells_and_peripheral_blood_mononuclear_cells	cg24413918	chr19	58516100	Tissue
30602389_Battram-T_tissue_ewas_catalog_re-analysis_of_geo_data__geo_accession_id_is_gse124366__tissue_types_are_buccal_epithelial_cells_and_peripheral_blood_mononuclear_cells	cg24426232	chr17	71680855	Tissue
30602389_Battram-T_tissue_ewas_catalog_re-analysis_of_geo_data__geo_accession_id_is_gse124366__tissue_types_are_buccal_epithelial_cells_and_peripheral_blood_mononuclear_cells	cg24427089	chr10	72432550	Tissue
30602389_Battram-T_tissue_ewas_catalog_re-analysis_of_geo_data__geo_accession_id_is_gse124366__tissue_types_are_buccal_epithelial_cells_and_peripheral_blood_mononuclear_cells	cg24427850	chr6	31148409	Tissue
30602389_Battram-T_tissue_ewas_catalog_re-analysis_of_geo_data__geo_accession_id_is_gse124366__tissue_types_are_buccal_epithelial_cells_and_peripheral_blood_mononuclear_cells	cg24436196	chr3	56448270	Tissue
25282492_fetal_vs_adult_liver	cg24446178	chr12	100750702	Tissue
30602389_Battram-T_tissue_ewas_catalog_re-analysis_of_geo_data__geo_accession_id_is_gse124366__tissue_types_are_buccal_epithelial_cells_and_peripheral_blood_mononuclear_cells	cg24446178	chr12	100750702	Tissue
30602389_Battram-T_tissue_ewas_catalog_re-analysis_of_geo_data__geo_accession_id_is_gse124366__tissue_types_are_buccal_epithelial_cells_and_peripheral_blood_mononuclear_cells	cg24460884	chr8	97657345	Tissue
30602389_Battram-T_tissue_ewas_catalog_re-analysis_of_geo_data__geo_accession_id_is_gse124366__tissue_types_are_buccal_epithelial_cells_and_peripheral_blood_mononuclear_cells	cg24465429	chr6	33084825	Tissue
25282492_fetal_vs_adult_liver	cg24466377	chr19	46268509	Tissue
30602389_Battram-T_tissue_ewas_catalog_re-analysis_of_geo_data__geo_accession_id_is_gse124366__tissue_types_are_buccal_epithelial_cells_and_peripheral_blood_mononuclear_cells	cg24466377	chr19	46268509	Tissue
30602389_Battram-T_tissue_ewas_catalog_re-analysis_of_geo_data__geo_accession_id_is_gse124366__tissue_types_are_buccal_epithelial_cells_and_peripheral_blood_mononuclear_cells	cg24484352	chr17	42015961	Tissue
30602389_Battram-T_tissue_ewas_catalog_re-analysis_of_geo_data__geo_accession_id_is_gse124366__tissue_types_are_buccal_epithelial_cells_and_peripheral_blood_mononuclear_cells	cg24490529	chr7	4279385	Tissue
30602389_Battram-T_tissue_ewas_catalog_re-analysis_of_geo_data__geo_accession_id_is_gse124366__tissue_types_are_buccal_epithelial_cells_and_peripheral_blood_mononuclear_cells	cg24513571	chr12	6486598	Tissue
30602389_Battram-T_tissue_ewas_catalog_re-analysis_of_geo_data__geo_accession_id_is_gse124366__tissue_types_are_buccal_epithelial_cells_and_peripheral_blood_mononuclear_cells	cg24527008	chr5	177870233	Tissue
30602389_Battram-T_tissue_ewas_catalog_re-analysis_of_geo_data__geo_accession_id_is_gse124366__tissue_types_are_buccal_epithelial_cells_and_peripheral_blood_mononuclear_cells	cg24530234	chr10	44224014	Tissue
25282492_fetal_vs_adult_liver	cg24542714	chr1	46669345	Tissue
30602389_Battram-T_tissue_ewas_catalog_re-analysis_of_geo_data__geo_accession_id_is_gse124366__tissue_types_are_buccal_epithelial_cells_and_peripheral_blood_mononuclear_cells	cg24542714	chr1	46669345	Tissue
30602389_Battram-T_tissue_ewas_catalog_re-analysis_of_geo_data__geo_accession_id_is_gse124366__tissue_types_are_buccal_epithelial_cells_and_peripheral_blood_mononuclear_cells	cg24561207	chr8	144605470	Tissue
30602389_Battram-T_tissue_ewas_catalog_re-analysis_of_geo_data__geo_accession_id_is_gse124366__tissue_types_are_buccal_epithelial_cells_and_peripheral_blood_mononuclear_cells	cg24576985	chr2	111932156	Tissue
30602389_Battram-T_tissue_ewas_catalog_re-analysis_of_geo_data__geo_accession_id_is_gse124366__tissue_types_are_buccal_epithelial_cells_and_peripheral_blood_mononuclear_cells	cg24579604	chr10	1827839	Tissue
30602389_Battram-T_tissue_ewas_catalog_re-analysis_of_geo_data__geo_accession_id_is_gse124366__tissue_types_are_buccal_epithelial_cells_and_peripheral_blood_mononuclear_cells	cg24590430	chr10	99097076	Tissue
30602389_Battram-T_tissue_ewas_catalog_re-analysis_of_geo_data__geo_accession_id_is_gse124366__tissue_types_are_buccal_epithelial_cells_and_peripheral_blood_mononuclear_cells	cg24606791	chr12	43946493	Tissue
30602389_Battram-T_tissue_ewas_catalog_re-analysis_of_geo_data__geo_accession_id_is_gse124366__tissue_types_are_buccal_epithelial_cells_and_peripheral_blood_mononuclear_cells	cg24618387	chr13	114917640	Tissue
30602389_Battram-T_tissue_ewas_catalog_re-analysis_of_geo_data__geo_accession_id_is_gse124366__tissue_types_are_buccal_epithelial_cells_and_peripheral_blood_mononuclear_cells	cg24626660	chr12	32551988	Tissue
30602389_Battram-T_tissue_ewas_catalog_re-analysis_of_geo_data__geo_accession_id_is_gse124366__tissue_types_are_buccal_epithelial_cells_and_peripheral_blood_mononuclear_cells	cg24626790	chr7	51157289	Tissue
25282492_fetal_vs_adult_liver	cg24630957	chr12	105503674	Tissue
30602389_Battram-T_tissue_ewas_catalog_re-analysis_of_geo_data__geo_accession_id_is_gse124366__tissue_types_are_buccal_epithelial_cells_and_peripheral_blood_mononuclear_cells	cg24630957	chr12	105503674	Tissue
30602389_Battram-T_tissue_ewas_catalog_re-analysis_of_geo_data__geo_accession_id_is_gse124366__tissue_types_are_buccal_epithelial_cells_and_peripheral_blood_mononuclear_cells	cg24631162	chr6	31508318	Tissue
30602389_Battram-T_tissue_ewas_catalog_re-analysis_of_geo_data__geo_accession_id_is_gse124366__tissue_types_are_buccal_epithelial_cells_and_peripheral_blood_mononuclear_cells	cg24631716	chr6	31781967	Tissue
25282492_fetal_vs_adult_liver	cg24634333	chr6	111887834	Tissue
30602389_Battram-T_tissue_ewas_catalog_re-analysis_of_geo_data__geo_accession_id_is_gse124366__tissue_types_are_buccal_epithelial_cells_and_peripheral_blood_mononuclear_cells	cg24634333	chr6	111887834	Tissue
30602389_Battram-T_tissue_ewas_catalog_re-analysis_of_geo_data__geo_accession_id_is_gse124366__tissue_types_are_buccal_epithelial_cells_and_peripheral_blood_mononuclear_cells	cg24661016	chr5	1660205	Tissue
30602389_Battram-T_tissue_ewas_catalog_re-analysis_of_geo_data__geo_accession_id_is_gse124366__tissue_types_are_buccal_epithelial_cells_and_peripheral_blood_mononuclear_cells	cg24676244	chr7	11872050	Tissue
30602389_Battram-T_tissue_ewas_catalog_re-analysis_of_geo_data__geo_accession_id_is_gse124366__tissue_types_are_buccal_epithelial_cells_and_peripheral_blood_mononuclear_cells	cg24686957	chr6	5214950	Tissue
30602389_Battram-T_tissue_ewas_catalog_re-analysis_of_geo_data__geo_accession_id_is_gse124366__tissue_types_are_buccal_epithelial_cells_and_peripheral_blood_mononuclear_cells	cg24688690	chr5	345850	Tissue
30602389_Battram-T_tissue_ewas_catalog_re-analysis_of_geo_data__geo_accession_id_is_gse124366__tissue_types_are_buccal_epithelial_cells_and_peripheral_blood_mononuclear_cells	cg24688803	chr12	105478590	Tissue
30602389_Battram-T_tissue_ewas_catalog_re-analysis_of_geo_data__geo_accession_id_is_gse124366__tissue_types_are_buccal_epithelial_cells_and_peripheral_blood_mononuclear_cells	cg24710435	chr10	14543847	Tissue
30602389_Battram-T_tissue_ewas_catalog_re-analysis_of_geo_data__geo_accession_id_is_gse124366__tissue_types_are_buccal_epithelial_cells_and_peripheral_blood_mononuclear_cells	cg24715767	chr1	14136518	Tissue
30602389_Battram-T_tissue_ewas_catalog_re-analysis_of_geo_data__geo_accession_id_is_gse124366__tissue_types_are_buccal_epithelial_cells_and_peripheral_blood_mononuclear_cells	cg24727290	chr6	30850868	Tissue
30602389_Battram-T_tissue_ewas_catalog_re-analysis_of_geo_data__geo_accession_id_is_gse124366__tissue_types_are_buccal_epithelial_cells_and_peripheral_blood_mononuclear_cells	cg24733475	chr14	64694047	Tissue
30602389_Battram-T_tissue_ewas_catalog_re-analysis_of_geo_data__geo_accession_id_is_gse124366__tissue_types_are_buccal_epithelial_cells_and_peripheral_blood_mononuclear_cells	cg24737505	chr11	70564116	Tissue
30602389_Battram-T_tissue_ewas_catalog_re-analysis_of_geo_data__geo_accession_id_is_gse124366__tissue_types_are_buccal_epithelial_cells_and_peripheral_blood_mononuclear_cells	cg24738346	chr1	27479312	Tissue
30602389_Battram-T_tissue_ewas_catalog_re-analysis_of_geo_data__geo_accession_id_is_gse124366__tissue_types_are_buccal_epithelial_cells_and_peripheral_blood_mononuclear_cells	cg24749385	chr5	131829935	Tissue
30602389_Battram-T_tissue_ewas_catalog_re-analysis_of_geo_data__geo_accession_id_is_gse124366__tissue_types_are_buccal_epithelial_cells_and_peripheral_blood_mononuclear_cells	cg24754066	chr6	24127011	Tissue
30602389_Battram-T_tissue_ewas_catalog_re-analysis_of_geo_data__geo_accession_id_is_gse124366__tissue_types_are_buccal_epithelial_cells_and_peripheral_blood_mononuclear_cells	cg24759348	chr11	115581894	Tissue
30602389_Battram-T_tissue_ewas_catalog_re-analysis_of_geo_data__geo_accession_id_is_gse124366__tissue_types_are_buccal_epithelial_cells_and_peripheral_blood_mononuclear_cells	cg24762932	chr10	23460245	Tissue
30602389_Battram-T_tissue_ewas_catalog_re-analysis_of_geo_data__geo_accession_id_is_gse124366__tissue_types_are_buccal_epithelial_cells_and_peripheral_blood_mononuclear_cells	cg24770158	chr17	8241765	Tissue
30602389_Battram-T_tissue_ewas_catalog_re-analysis_of_geo_data__geo_accession_id_is_gse124366__tissue_types_are_buccal_epithelial_cells_and_peripheral_blood_mononuclear_cells	cg24797456	chr4	76622044	Tissue
25282492_fetal_vs_adult_liver	cg24815934	chr21	46332181	Tissue
25282492_fetal_vs_adult_liver	cg24826020	chr4	38070998	Tissue
30602389_Battram-T_tissue_ewas_catalog_re-analysis_of_geo_data__geo_accession_id_is_gse124366__tissue_types_are_buccal_epithelial_cells_and_peripheral_blood_mononuclear_cells	cg24826020	chr4	38070998	Tissue
30602389_Battram-T_tissue_ewas_catalog_re-analysis_of_geo_data__geo_accession_id_is_gse124366__tissue_types_are_buccal_epithelial_cells_and_peripheral_blood_mononuclear_cells	cg24834889	chr19	37825406	Tissue
30602389_Battram-T_tissue_ewas_catalog_re-analysis_of_geo_data__geo_accession_id_is_gse124366__tissue_types_are_buccal_epithelial_cells_and_peripheral_blood_mononuclear_cells	cg24836946	chr1	31625532	Tissue
30602389_Battram-T_tissue_ewas_catalog_re-analysis_of_geo_data__geo_accession_id_is_gse124366__tissue_types_are_buccal_epithelial_cells_and_peripheral_blood_mononuclear_cells	cg24838345	chr8	125737353	Tissue
30602389_Battram-T_tissue_ewas_catalog_re-analysis_of_geo_data__geo_accession_id_is_gse124366__tissue_types_are_buccal_epithelial_cells_and_peripheral_blood_mononuclear_cells	cg24847621	chr6	30122565	Tissue
30602389_Battram-T_tissue_ewas_catalog_re-analysis_of_geo_data__geo_accession_id_is_gse124366__tissue_types_are_buccal_epithelial_cells_and_peripheral_blood_mononuclear_cells	cg24851859	chr5	27532684	Tissue
30602389_Battram-T_tissue_ewas_catalog_re-analysis_of_geo_data__geo_accession_id_is_gse124366__tissue_types_are_buccal_epithelial_cells_and_peripheral_blood_mononuclear_cells	cg24860534	chr1	227506868	Tissue
30602389_Battram-T_tissue_ewas_catalog_re-analysis_of_geo_data__geo_accession_id_is_gse124366__tissue_types_are_buccal_epithelial_cells_and_peripheral_blood_mononuclear_cells	cg24866792	chr20	31781333	Tissue
30602389_Battram-T_tissue_ewas_catalog_re-analysis_of_geo_data__geo_accession_id_is_gse124366__tissue_types_are_buccal_epithelial_cells_and_peripheral_blood_mononuclear_cells	cg24870273	chr6	31938891	Tissue
30602389_Battram-T_tissue_ewas_catalog_re-analysis_of_geo_data__geo_accession_id_is_gse124366__tissue_types_are_buccal_epithelial_cells_and_peripheral_blood_mononuclear_cells	cg24874191	chr5	43280334	Tissue
30602389_Battram-T_tissue_ewas_catalog_re-analysis_of_geo_data__geo_accession_id_is_gse124366__tissue_types_are_buccal_epithelial_cells_and_peripheral_blood_mononuclear_cells	cg24874389	chr17	79609095	Tissue
30602389_Battram-T_tissue_ewas_catalog_re-analysis_of_geo_data__geo_accession_id_is_gse124366__tissue_types_are_buccal_epithelial_cells_and_peripheral_blood_mononuclear_cells	cg24875593	chr21	45153009	Tissue
30602389_Battram-T_tissue_ewas_catalog_re-analysis_of_geo_data__geo_accession_id_is_gse124366__tissue_types_are_buccal_epithelial_cells_and_peripheral_blood_mononuclear_cells	cg24890222	chr13	115000162	Tissue
30602389_Battram-T_tissue_ewas_catalog_re-analysis_of_geo_data__geo_accession_id_is_gse124366__tissue_types_are_buccal_epithelial_cells_and_peripheral_blood_mononuclear_cells	cg24892091	chr6	32731127	Tissue
30602389_Battram-T_tissue_ewas_catalog_re-analysis_of_geo_data__geo_accession_id_is_gse124366__tissue_types_are_buccal_epithelial_cells_and_peripheral_blood_mononuclear_cells	cg24892433	chr13	112183412	Tissue
30602389_Battram-T_tissue_ewas_catalog_re-analysis_of_geo_data__geo_accession_id_is_gse124366__tissue_types_are_buccal_epithelial_cells_and_peripheral_blood_mononuclear_cells	cg24899138	chr5	134872639	Tissue
30602389_Battram-T_tissue_ewas_catalog_re-analysis_of_geo_data__geo_accession_id_is_gse124366__tissue_types_are_buccal_epithelial_cells_and_peripheral_blood_mononuclear_cells	cg24899558	chr5	103329070	Tissue
30602389_Battram-T_tissue_ewas_catalog_re-analysis_of_geo_data__geo_accession_id_is_gse124366__tissue_types_are_buccal_epithelial_cells_and_peripheral_blood_mononuclear_cells	cg24900542	chr6	29723315	Tissue
30602389_Battram-T_tissue_ewas_catalog_re-analysis_of_geo_data__geo_accession_id_is_gse124366__tissue_types_are_buccal_epithelial_cells_and_peripheral_blood_mononuclear_cells	cg24908198	chr11	128812992	Tissue
30602389_Battram-T_tissue_ewas_catalog_re-analysis_of_geo_data__geo_accession_id_is_gse124366__tissue_types_are_buccal_epithelial_cells_and_peripheral_blood_mononuclear_cells	cg24911283	chr4	24780369	Tissue
30602389_Battram-T_tissue_ewas_catalog_re-analysis_of_geo_data__geo_accession_id_is_gse124366__tissue_types_are_buccal_epithelial_cells_and_peripheral_blood_mononuclear_cells	cg24924449	chr13	98507990	Tissue
30602389_Battram-T_tissue_ewas_catalog_re-analysis_of_geo_data__geo_accession_id_is_gse124366__tissue_types_are_buccal_epithelial_cells_and_peripheral_blood_mononuclear_cells	cg24927974	chr7	35078269	Tissue
30602389_Battram-T_tissue_ewas_catalog_re-analysis_of_geo_data__geo_accession_id_is_gse124366__tissue_types_are_buccal_epithelial_cells_and_peripheral_blood_mononuclear_cells	cg24939470	chr4	3027769	Tissue
30602389_Battram-T_tissue_ewas_catalog_re-analysis_of_geo_data__geo_accession_id_is_gse124366__tissue_types_are_buccal_epithelial_cells_and_peripheral_blood_mononuclear_cells	cg24956176	chr17	33542219	Tissue
30602389_Battram-T_tissue_ewas_catalog_re-analysis_of_geo_data__geo_accession_id_is_gse124366__tissue_types_are_buccal_epithelial_cells_and_peripheral_blood_mononuclear_cells	cg24964103	chr6	133035379	Tissue
30602389_Battram-T_tissue_ewas_catalog_re-analysis_of_geo_data__geo_accession_id_is_gse124366__tissue_types_are_buccal_epithelial_cells_and_peripheral_blood_mononuclear_cells	cg24966363	chr8	8932588	Tissue
25282492_fetal_vs_adult_liver	cg24982541	chr5	96078678	Tissue
30602389_Battram-T_tissue_ewas_catalog_re-analysis_of_geo_data__geo_accession_id_is_gse124366__tissue_types_are_buccal_epithelial_cells_and_peripheral_blood_mononuclear_cells	cg24982541	chr5	96078678	Tissue
30602389_Battram-T_tissue_ewas_catalog_re-analysis_of_geo_data__geo_accession_id_is_gse124366__tissue_types_are_buccal_epithelial_cells_and_peripheral_blood_mononuclear_cells	cg24986868	chr2	159312599	Tissue
30602389_Battram-T_tissue_ewas_catalog_re-analysis_of_geo_data__geo_accession_id_is_gse124366__tissue_types_are_buccal_epithelial_cells_and_peripheral_blood_mononuclear_cells	cg25006249	chr20	259898	Tissue
30602389_Battram-T_tissue_ewas_catalog_re-analysis_of_geo_data__geo_accession_id_is_gse124366__tissue_types_are_buccal_epithelial_cells_and_peripheral_blood_mononuclear_cells	cg25006823	chr14	67982456	Tissue
30602389_Battram-T_tissue_ewas_catalog_re-analysis_of_geo_data__geo_accession_id_is_gse124366__tissue_types_are_buccal_epithelial_cells_and_peripheral_blood_mononuclear_cells	cg25019378	chr6	158749367	Tissue
30602389_Battram-T_tissue_ewas_catalog_re-analysis_of_geo_data__geo_accession_id_is_gse124366__tissue_types_are_buccal_epithelial_cells_and_peripheral_blood_mononuclear_cells	cg25022611	chr12	107380263	Tissue
30602389_Battram-T_tissue_ewas_catalog_re-analysis_of_geo_data__geo_accession_id_is_gse124366__tissue_types_are_buccal_epithelial_cells_and_peripheral_blood_mononuclear_cells	cg25024035	chr6	33117437	Tissue
30602389_Battram-T_tissue_ewas_catalog_re-analysis_of_geo_data__geo_accession_id_is_gse124366__tissue_types_are_buccal_epithelial_cells_and_peripheral_blood_mononuclear_cells	cg25027125	chr14	35182801	Tissue
30602389_Battram-T_tissue_ewas_catalog_re-analysis_of_geo_data__geo_accession_id_is_gse124366__tissue_types_are_buccal_epithelial_cells_and_peripheral_blood_mononuclear_cells	cg25027501	chr1	110283223	Tissue
25282492_fetal_vs_adult_liver	cg25032094	chr17	73583839	Tissue
30602389_Battram-T_tissue_ewas_catalog_re-analysis_of_geo_data__geo_accession_id_is_gse124366__tissue_types_are_buccal_epithelial_cells_and_peripheral_blood_mononuclear_cells	cg25032094	chr17	73583839	Tissue
30602389_Battram-T_tissue_ewas_catalog_re-analysis_of_geo_data__geo_accession_id_is_gse124366__tissue_types_are_buccal_epithelial_cells_and_peripheral_blood_mononuclear_cells	cg25035489	chr1	6036550	Tissue
30602389_Battram-T_tissue_ewas_catalog_re-analysis_of_geo_data__geo_accession_id_is_gse124366__tissue_types_are_buccal_epithelial_cells_and_peripheral_blood_mononuclear_cells	cg25037165	chr11	12824283	Tissue
30602389_Battram-T_tissue_ewas_catalog_re-analysis_of_geo_data__geo_accession_id_is_gse124366__tissue_types_are_buccal_epithelial_cells_and_peripheral_blood_mononuclear_cells	cg25042383	chr16	90115646	Tissue
30602389_Battram-T_tissue_ewas_catalog_re-analysis_of_geo_data__geo_accession_id_is_gse124366__tissue_types_are_buccal_epithelial_cells_and_peripheral_blood_mononuclear_cells	cg25049486	chr6	130544510	Tissue
30602389_Battram-T_tissue_ewas_catalog_re-analysis_of_geo_data__geo_accession_id_is_gse124366__tissue_types_are_buccal_epithelial_cells_and_peripheral_blood_mononuclear_cells	cg25067242	chr1	115881259	Tissue
25282492_fetal_vs_adult_liver	cg25089903	chr12	772982	Tissue
30602389_Battram-T_tissue_ewas_catalog_re-analysis_of_geo_data__geo_accession_id_is_gse124366__tissue_types_are_buccal_epithelial_cells_and_peripheral_blood_mononuclear_cells	cg25089903	chr12	772982	Tissue
30602389_Battram-T_tissue_ewas_catalog_re-analysis_of_geo_data__geo_accession_id_is_gse124366__tissue_types_are_buccal_epithelial_cells_and_peripheral_blood_mononuclear_cells	cg25117600	chr4	10023201	Tissue
30602389_Battram-T_tissue_ewas_catalog_re-analysis_of_geo_data__geo_accession_id_is_gse124366__tissue_types_are_buccal_epithelial_cells_and_peripheral_blood_mononuclear_cells	cg25120945	chr6	29975416	Tissue
30602389_Battram-T_tissue_ewas_catalog_re-analysis_of_geo_data__geo_accession_id_is_gse124366__tissue_types_are_buccal_epithelial_cells_and_peripheral_blood_mononuclear_cells	cg25122824	chr7	1886917	Tissue
30602389_Battram-T_tissue_ewas_catalog_re-analysis_of_geo_data__geo_accession_id_is_gse124366__tissue_types_are_buccal_epithelial_cells_and_peripheral_blood_mononuclear_cells	cg25125298	chr5	71853215	Tissue
25282492_fetal_vs_adult_liver	cg25125453	chr20	12989844	Tissue
30602389_Battram-T_tissue_ewas_catalog_re-analysis_of_geo_data__geo_accession_id_is_gse124366__tissue_types_are_buccal_epithelial_cells_and_peripheral_blood_mononuclear_cells	cg25125453	chr20	12989844	Tissue
30602389_Battram-T_tissue_ewas_catalog_re-analysis_of_geo_data__geo_accession_id_is_gse124366__tissue_types_are_buccal_epithelial_cells_and_peripheral_blood_mononuclear_cells	cg25127778	chr3	45348484	Tissue
25282492_fetal_vs_adult_liver	cg25134328	chr7	47783668	Tissue
30602389_Battram-T_tissue_ewas_catalog_re-analysis_of_geo_data__geo_accession_id_is_gse124366__tissue_types_are_buccal_epithelial_cells_and_peripheral_blood_mononuclear_cells	cg25134328	chr7	47783668	Tissue
30602389_Battram-T_tissue_ewas_catalog_re-analysis_of_geo_data__geo_accession_id_is_gse124366__tissue_types_are_buccal_epithelial_cells_and_peripheral_blood_mononuclear_cells	cg25136988	chr6	31649623	Tissue
30602389_Battram-T_tissue_ewas_catalog_re-analysis_of_geo_data__geo_accession_id_is_gse124366__tissue_types_are_buccal_epithelial_cells_and_peripheral_blood_mononuclear_cells	cg25137700	chr3	10780651	Tissue
30602389_Battram-T_tissue_ewas_catalog_re-analysis_of_geo_data__geo_accession_id_is_gse124366__tissue_types_are_buccal_epithelial_cells_and_peripheral_blood_mononuclear_cells	cg25151919	chr3	44754333	Tissue
30602389_Battram-T_tissue_ewas_catalog_re-analysis_of_geo_data__geo_accession_id_is_gse124366__tissue_types_are_buccal_epithelial_cells_and_peripheral_blood_mononuclear_cells	cg25154699	chr13	114886883	Tissue
30602389_Battram-T_tissue_ewas_catalog_re-analysis_of_geo_data__geo_accession_id_is_gse124366__tissue_types_are_buccal_epithelial_cells_and_peripheral_blood_mononuclear_cells	cg25179758	chr13	36918614	Tissue
30602389_Battram-T_tissue_ewas_catalog_re-analysis_of_geo_data__geo_accession_id_is_gse124366__tissue_types_are_buccal_epithelial_cells_and_peripheral_blood_mononuclear_cells	cg25191172	chr6	33283789	Tissue
30602389_Battram-T_tissue_ewas_catalog_re-analysis_of_geo_data__geo_accession_id_is_gse124366__tissue_types_are_buccal_epithelial_cells_and_peripheral_blood_mononuclear_cells	cg25197181	chr6	28778382	Tissue
30602389_Battram-T_tissue_ewas_catalog_re-analysis_of_geo_data__geo_accession_id_is_gse124366__tissue_types_are_buccal_epithelial_cells_and_peripheral_blood_mononuclear_cells	cg25198847	chr4	113192515	Tissue
30602389_Battram-T_tissue_ewas_catalog_re-analysis_of_geo_data__geo_accession_id_is_gse124366__tissue_types_are_buccal_epithelial_cells_and_peripheral_blood_mononuclear_cells	cg25206157	chr8	144368438	Tissue
30602389_Battram-T_tissue_ewas_catalog_re-analysis_of_geo_data__geo_accession_id_is_gse124366__tissue_types_are_buccal_epithelial_cells_and_peripheral_blood_mononuclear_cells	cg25216634	chr17	202588	Tissue
30602389_Battram-T_tissue_ewas_catalog_re-analysis_of_geo_data__geo_accession_id_is_gse124366__tissue_types_are_buccal_epithelial_cells_and_peripheral_blood_mononuclear_cells	cg25221975	chr3	13663444	Tissue
30602389_Battram-T_tissue_ewas_catalog_re-analysis_of_geo_data__geo_accession_id_is_gse124366__tissue_types_are_buccal_epithelial_cells_and_peripheral_blood_mononuclear_cells	cg25233208	chr5	76007292	Tissue
30602389_Battram-T_tissue_ewas_catalog_re-analysis_of_geo_data__geo_accession_id_is_gse124366__tissue_types_are_buccal_epithelial_cells_and_peripheral_blood_mononuclear_cells	cg25233709	chr10	116636983	Tissue
30602389_Battram-T_tissue_ewas_catalog_re-analysis_of_geo_data__geo_accession_id_is_gse124366__tissue_types_are_buccal_epithelial_cells_and_peripheral_blood_mononuclear_cells	cg25238189	chr10	134096650	Tissue
30602389_Battram-T_tissue_ewas_catalog_re-analysis_of_geo_data__geo_accession_id_is_gse124366__tissue_types_are_buccal_epithelial_cells_and_peripheral_blood_mononuclear_cells	cg25250013	chr19	11302225	Tissue
30602389_Battram-T_tissue_ewas_catalog_re-analysis_of_geo_data__geo_accession_id_is_gse124366__tissue_types_are_buccal_epithelial_cells_and_peripheral_blood_mononuclear_cells	cg25258233	chr6	32407570	Tissue
30602389_Battram-T_tissue_ewas_catalog_re-analysis_of_geo_data__geo_accession_id_is_gse124366__tissue_types_are_buccal_epithelial_cells_and_peripheral_blood_mononuclear_cells	cg25264948	chr6	31734232	Tissue
25282492_fetal_vs_adult_liver	cg25277632	chr10	14995476	Tissue
30602389_Battram-T_tissue_ewas_catalog_re-analysis_of_geo_data__geo_accession_id_is_gse124366__tissue_types_are_buccal_epithelial_cells_and_peripheral_blood_mononuclear_cells	cg25277632	chr10	14995476	Tissue
30602389_Battram-T_tissue_ewas_catalog_re-analysis_of_geo_data__geo_accession_id_is_gse124366__tissue_types_are_buccal_epithelial_cells_and_peripheral_blood_mononuclear_cells	cg25279586	chr18	7566258	Tissue
30602389_Battram-T_tissue_ewas_catalog_re-analysis_of_geo_data__geo_accession_id_is_gse124366__tissue_types_are_buccal_epithelial_cells_and_peripheral_blood_mononuclear_cells	cg25317746	chr6	32192024	Tissue
30602389_Battram-T_tissue_ewas_catalog_re-analysis_of_geo_data__geo_accession_id_is_gse124366__tissue_types_are_buccal_epithelial_cells_and_peripheral_blood_mononuclear_cells	cg25358415	chr6	30036493	Tissue
30602389_Battram-T_tissue_ewas_catalog_re-analysis_of_geo_data__geo_accession_id_is_gse124366__tissue_types_are_buccal_epithelial_cells_and_peripheral_blood_mononuclear_cells	cg25375757	chr6	32014739	Tissue
30602389_Battram-T_tissue_ewas_catalog_re-analysis_of_geo_data__geo_accession_id_is_gse124366__tissue_types_are_buccal_epithelial_cells_and_peripheral_blood_mononuclear_cells	cg25386194	chr19	6375770	Tissue
30602389_Battram-T_tissue_ewas_catalog_re-analysis_of_geo_data__geo_accession_id_is_gse124366__tissue_types_are_buccal_epithelial_cells_and_peripheral_blood_mononuclear_cells	cg25387636	chr17	19436896	Tissue
30602389_Battram-T_tissue_ewas_catalog_re-analysis_of_geo_data__geo_accession_id_is_gse124366__tissue_types_are_buccal_epithelial_cells_and_peripheral_blood_mononuclear_cells	cg25390658	chr7	134576216	Tissue
30602389_Battram-T_tissue_ewas_catalog_re-analysis_of_geo_data__geo_accession_id_is_gse124366__tissue_types_are_buccal_epithelial_cells_and_peripheral_blood_mononuclear_cells	cg25406755	chr22	26908877	Tissue
30602389_Battram-T_tissue_ewas_catalog_re-analysis_of_geo_data__geo_accession_id_is_gse124366__tissue_types_are_buccal_epithelial_cells_and_peripheral_blood_mononuclear_cells	cg25420482	chr6	31519182	Tissue
25282492_fetal_vs_adult_liver	cg25425074	chr17	42218912	Tissue
30602389_Battram-T_tissue_ewas_catalog_re-analysis_of_geo_data__geo_accession_id_is_gse124366__tissue_types_are_buccal_epithelial_cells_and_peripheral_blood_mononuclear_cells	cg25425074	chr17	42218912	Tissue
30602389_Battram-T_tissue_ewas_catalog_re-analysis_of_geo_data__geo_accession_id_is_gse124366__tissue_types_are_buccal_epithelial_cells_and_peripheral_blood_mononuclear_cells	cg25426302	chr6	32120826	Tissue
30602389_Battram-T_tissue_ewas_catalog_re-analysis_of_geo_data__geo_accession_id_is_gse124366__tissue_types_are_buccal_epithelial_cells_and_peripheral_blood_mononuclear_cells	cg25442600	chr5	1888033	Tissue
30602389_Battram-T_tissue_ewas_catalog_re-analysis_of_geo_data__geo_accession_id_is_gse124366__tissue_types_are_buccal_epithelial_cells_and_peripheral_blood_mononuclear_cells	cg25457331	chr6	16238547	Tissue
30602389_Battram-T_tissue_ewas_catalog_re-analysis_of_geo_data__geo_accession_id_is_gse124366__tissue_types_are_buccal_epithelial_cells_and_peripheral_blood_mononuclear_cells	cg25457886	chr3	14339565	Tissue
30602389_Battram-T_tissue_ewas_catalog_re-analysis_of_geo_data__geo_accession_id_is_gse124366__tissue_types_are_buccal_epithelial_cells_and_peripheral_blood_mononuclear_cells	cg25459558	chr6	33161290	Tissue
30602389_Battram-T_tissue_ewas_catalog_re-analysis_of_geo_data__geo_accession_id_is_gse124366__tissue_types_are_buccal_epithelial_cells_and_peripheral_blood_mononuclear_cells	cg25474372	chr6	28762125	Tissue
30602389_Battram-T_tissue_ewas_catalog_re-analysis_of_geo_data__geo_accession_id_is_gse124366__tissue_types_are_buccal_epithelial_cells_and_peripheral_blood_mononuclear_cells	cg25481157	chr15	66947564	Tissue
30602389_Battram-T_tissue_ewas_catalog_re-analysis_of_geo_data__geo_accession_id_is_gse124366__tissue_types_are_buccal_epithelial_cells_and_peripheral_blood_mononuclear_cells	cg25491122	chr13	67801551	Tissue
30602389_Battram-T_tissue_ewas_catalog_re-analysis_of_geo_data__geo_accession_id_is_gse124366__tissue_types_are_buccal_epithelial_cells_and_peripheral_blood_mononuclear_cells	cg25554190	chr5	178548700	Tissue
30602389_Battram-T_tissue_ewas_catalog_re-analysis_of_geo_data__geo_accession_id_is_gse124366__tissue_types_are_buccal_epithelial_cells_and_peripheral_blood_mononuclear_cells	cg25565476	chr7	106270744	Tissue
30602389_Battram-T_tissue_ewas_catalog_re-analysis_of_geo_data__geo_accession_id_is_gse124366__tissue_types_are_buccal_epithelial_cells_and_peripheral_blood_mononuclear_cells	cg25571269	chr17	29886758	Tissue
30602389_Battram-T_tissue_ewas_catalog_re-analysis_of_geo_data__geo_accession_id_is_gse124366__tissue_types_are_buccal_epithelial_cells_and_peripheral_blood_mononuclear_cells	cg25588826	chr17	7755583	Tissue
25282492_fetal_vs_adult_liver	cg25588852	chr2	216877276	Tissue
30602389_Battram-T_tissue_ewas_catalog_re-analysis_of_geo_data__geo_accession_id_is_gse124366__tissue_types_are_buccal_epithelial_cells_and_peripheral_blood_mononuclear_cells	cg25588852	chr2	216877276	Tissue
30602389_Battram-T_tissue_ewas_catalog_re-analysis_of_geo_data__geo_accession_id_is_gse124366__tissue_types_are_buccal_epithelial_cells_and_peripheral_blood_mononuclear_cells	cg25591451	chr7	99517509	Tissue
30602389_Battram-T_tissue_ewas_catalog_re-analysis_of_geo_data__geo_accession_id_is_gse124366__tissue_types_are_buccal_epithelial_cells_and_peripheral_blood_mononuclear_cells	cg25591469	chr2	238322789	Tissue
30602389_Battram-T_tissue_ewas_catalog_re-analysis_of_geo_data__geo_accession_id_is_gse124366__tissue_types_are_buccal_epithelial_cells_and_peripheral_blood_mononuclear_cells	cg25597952	chr7	1965133	Tissue
30602389_Battram-T_tissue_ewas_catalog_re-analysis_of_geo_data__geo_accession_id_is_gse124366__tissue_types_are_buccal_epithelial_cells_and_peripheral_blood_mononuclear_cells	cg25605800	chr6	32333231	Tissue
25282492_fetal_vs_adult_liver	cg25623524	chr19	58862063	Tissue
30602389_Battram-T_tissue_ewas_catalog_re-analysis_of_geo_data__geo_accession_id_is_gse124366__tissue_types_are_buccal_epithelial_cells_and_peripheral_blood_mononuclear_cells	cg25623524	chr19	58862063	Tissue
30602389_Battram-T_tissue_ewas_catalog_re-analysis_of_geo_data__geo_accession_id_is_gse124366__tissue_types_are_buccal_epithelial_cells_and_peripheral_blood_mononuclear_cells	cg25645491	chr6	32411067	Tissue
30602389_Battram-T_tissue_ewas_catalog_re-analysis_of_geo_data__geo_accession_id_is_gse124366__tissue_types_are_buccal_epithelial_cells_and_peripheral_blood_mononuclear_cells	cg25649188	chr17	73499917	Tissue
30602389_Battram-T_tissue_ewas_catalog_re-analysis_of_geo_data__geo_accession_id_is_gse124366__tissue_types_are_buccal_epithelial_cells_and_peripheral_blood_mononuclear_cells	cg25663524	chr4	103489295	Tissue
30602389_Battram-T_tissue_ewas_catalog_re-analysis_of_geo_data__geo_accession_id_is_gse124366__tissue_types_are_buccal_epithelial_cells_and_peripheral_blood_mononuclear_cells	cg25663770	chr6	41302149	Tissue
30602389_Battram-T_tissue_ewas_catalog_re-analysis_of_geo_data__geo_accession_id_is_gse124366__tissue_types_are_buccal_epithelial_cells_and_peripheral_blood_mononuclear_cells	cg25664381	chr4	4577473	Tissue
30602389_Battram-T_tissue_ewas_catalog_re-analysis_of_geo_data__geo_accession_id_is_gse124366__tissue_types_are_buccal_epithelial_cells_and_peripheral_blood_mononuclear_cells	cg25667028	chr8	137805405	Tissue
30602389_Battram-T_tissue_ewas_catalog_re-analysis_of_geo_data__geo_accession_id_is_gse124366__tissue_types_are_buccal_epithelial_cells_and_peripheral_blood_mononuclear_cells	cg25684349	chr12	107725084	Tissue
30602389_Battram-T_tissue_ewas_catalog_re-analysis_of_geo_data__geo_accession_id_is_gse124366__tissue_types_are_buccal_epithelial_cells_and_peripheral_blood_mononuclear_cells	cg25693349	chr6	32808596	Tissue
30602389_Battram-T_tissue_ewas_catalog_re-analysis_of_geo_data__geo_accession_id_is_gse124366__tissue_types_are_buccal_epithelial_cells_and_peripheral_blood_mononuclear_cells	cg25705717	chr10	27608719	Tissue
30602389_Battram-T_tissue_ewas_catalog_re-analysis_of_geo_data__geo_accession_id_is_gse124366__tissue_types_are_buccal_epithelial_cells_and_peripheral_blood_mononuclear_cells	cg25720264	chr12	19389751	Tissue
30602389_Battram-T_tissue_ewas_catalog_re-analysis_of_geo_data__geo_accession_id_is_gse124366__tissue_types_are_buccal_epithelial_cells_and_peripheral_blood_mononuclear_cells	cg25721950	chr6	30074078	Tissue
30602389_Battram-T_tissue_ewas_catalog_re-analysis_of_geo_data__geo_accession_id_is_gse124366__tissue_types_are_buccal_epithelial_cells_and_peripheral_blood_mononuclear_cells	cg25731959	chr1	1171952	Tissue
30602389_Battram-T_tissue_ewas_catalog_re-analysis_of_geo_data__geo_accession_id_is_gse124366__tissue_types_are_buccal_epithelial_cells_and_peripheral_blood_mononuclear_cells	cg25733559	chr12	95397807	Tissue
30602389_Battram-T_tissue_ewas_catalog_re-analysis_of_geo_data__geo_accession_id_is_gse124366__tissue_types_are_buccal_epithelial_cells_and_peripheral_blood_mononuclear_cells	cg25736251	chr3	61235869	Tissue
25282492_fetal_vs_adult_liver	cg25738116	chr3	156530658	Tissue
30602389_Battram-T_tissue_ewas_catalog_re-analysis_of_geo_data__geo_accession_id_is_gse124366__tissue_types_are_buccal_epithelial_cells_and_peripheral_blood_mononuclear_cells	cg25738116	chr3	156530658	Tissue
30602389_Battram-T_tissue_ewas_catalog_re-analysis_of_geo_data__geo_accession_id_is_gse124366__tissue_types_are_buccal_epithelial_cells_and_peripheral_blood_mononuclear_cells	cg25738786	chr6	170532786	Tissue
30602389_Battram-T_tissue_ewas_catalog_re-analysis_of_geo_data__geo_accession_id_is_gse124366__tissue_types_are_buccal_epithelial_cells_and_peripheral_blood_mononuclear_cells	cg25746890	chr2	736154	Tissue
30602389_Battram-T_tissue_ewas_catalog_re-analysis_of_geo_data__geo_accession_id_is_gse124366__tissue_types_are_buccal_epithelial_cells_and_peripheral_blood_mononuclear_cells	cg25754195	chr2	69027039	Tissue
30602389_Battram-T_tissue_ewas_catalog_re-analysis_of_geo_data__geo_accession_id_is_gse124366__tissue_types_are_buccal_epithelial_cells_and_peripheral_blood_mononuclear_cells	cg25789277	chr3	125677281	Tissue
30602389_Battram-T_tissue_ewas_catalog_re-analysis_of_geo_data__geo_accession_id_is_gse124366__tissue_types_are_buccal_epithelial_cells_and_peripheral_blood_mononuclear_cells	cg25793387	chr17	56554318	Tissue
30602389_Battram-T_tissue_ewas_catalog_re-analysis_of_geo_data__geo_accession_id_is_gse124366__tissue_types_are_buccal_epithelial_cells_and_peripheral_blood_mononuclear_cells	cg25795398	chr7	70294525	Tissue
30602389_Battram-T_tissue_ewas_catalog_re-analysis_of_geo_data__geo_accession_id_is_gse124366__tissue_types_are_buccal_epithelial_cells_and_peripheral_blood_mononuclear_cells	cg25798341	chr6	32790506	Tissue
30602389_Battram-T_tissue_ewas_catalog_re-analysis_of_geo_data__geo_accession_id_is_gse124366__tissue_types_are_buccal_epithelial_cells_and_peripheral_blood_mononuclear_cells	cg25799433	chr20	1600623	Tissue
30602389_Battram-T_tissue_ewas_catalog_re-analysis_of_geo_data__geo_accession_id_is_gse124366__tissue_types_are_buccal_epithelial_cells_and_peripheral_blood_mononuclear_cells	cg25804044	chr6	31870970	Tissue
25282492_fetal_vs_adult_liver	cg25822709	chr9	19048850	Tissue
30602389_Battram-T_tissue_ewas_catalog_re-analysis_of_geo_data__geo_accession_id_is_gse124366__tissue_types_are_buccal_epithelial_cells_and_peripheral_blood_mononuclear_cells	cg25822709	chr9	19048850	Tissue
30602389_Battram-T_tissue_ewas_catalog_re-analysis_of_geo_data__geo_accession_id_is_gse124366__tissue_types_are_buccal_epithelial_cells_and_peripheral_blood_mononuclear_cells	cg25824218	chr12	25104798	Tissue
25282492_fetal_vs_adult_liver	cg25835179	chr11	67418291	Tissue
30602389_Battram-T_tissue_ewas_catalog_re-analysis_of_geo_data__geo_accession_id_is_gse124366__tissue_types_are_buccal_epithelial_cells_and_peripheral_blood_mononuclear_cells	cg25835179	chr11	67418291	Tissue
30602389_Battram-T_tissue_ewas_catalog_re-analysis_of_geo_data__geo_accession_id_is_gse124366__tissue_types_are_buccal_epithelial_cells_and_peripheral_blood_mononuclear_cells	cg25844605	chr20	5485475	Tissue
30602389_Battram-T_tissue_ewas_catalog_re-analysis_of_geo_data__geo_accession_id_is_gse124366__tissue_types_are_buccal_epithelial_cells_and_peripheral_blood_mononuclear_cells	cg25852492	chr15	42140150	Tissue
30602389_Battram-T_tissue_ewas_catalog_re-analysis_of_geo_data__geo_accession_id_is_gse124366__tissue_types_are_buccal_epithelial_cells_and_peripheral_blood_mononuclear_cells	cg25882366	chr17	46622037	Tissue
30602389_Battram-T_tissue_ewas_catalog_re-analysis_of_geo_data__geo_accession_id_is_gse124366__tissue_types_are_buccal_epithelial_cells_and_peripheral_blood_mononuclear_cells	cg25898516	chr17	80894030	Tissue
30602389_Battram-T_tissue_ewas_catalog_re-analysis_of_geo_data__geo_accession_id_is_gse124366__tissue_types_are_buccal_epithelial_cells_and_peripheral_blood_mononuclear_cells	cg25899154	chr11	72897143	Tissue
25282492_fetal_vs_adult_liver	cg25907965	chr17	19881916	Tissue
30602389_Battram-T_tissue_ewas_catalog_re-analysis_of_geo_data__geo_accession_id_is_gse124366__tissue_types_are_buccal_epithelial_cells_and_peripheral_blood_mononuclear_cells	cg25907965	chr17	19881916	Tissue
25282492_fetal_vs_adult_liver	cg25909396	chr17	64300729	Tissue
30602389_Battram-T_tissue_ewas_catalog_re-analysis_of_geo_data__geo_accession_id_is_gse124366__tissue_types_are_buccal_epithelial_cells_and_peripheral_blood_mononuclear_cells	cg25909396	chr17	64300729	Tissue
30602389_Battram-T_tissue_ewas_catalog_re-analysis_of_geo_data__geo_accession_id_is_gse124366__tissue_types_are_buccal_epithelial_cells_and_peripheral_blood_mononuclear_cells	cg25916993	chr5	134880580	Tissue
30602389_Battram-T_tissue_ewas_catalog_re-analysis_of_geo_data__geo_accession_id_is_gse124366__tissue_types_are_buccal_epithelial_cells_and_peripheral_blood_mononuclear_cells	cg25934680	chr17	31203833	Tissue
30602389_Battram-T_tissue_ewas_catalog_re-analysis_of_geo_data__geo_accession_id_is_gse124366__tissue_types_are_buccal_epithelial_cells_and_peripheral_blood_mononuclear_cells	cg25942880	chr11	8662007	Tissue
30602389_Battram-T_tissue_ewas_catalog_re-analysis_of_geo_data__geo_accession_id_is_gse124366__tissue_types_are_buccal_epithelial_cells_and_peripheral_blood_mononuclear_cells	cg25949002	chr6	32301073	Tissue
30602389_Battram-T_tissue_ewas_catalog_re-analysis_of_geo_data__geo_accession_id_is_gse124366__tissue_types_are_buccal_epithelial_cells_and_peripheral_blood_mononuclear_cells	cg25954512	chr6	33283021	Tissue
30602389_Battram-T_tissue_ewas_catalog_re-analysis_of_geo_data__geo_accession_id_is_gse124366__tissue_types_are_buccal_epithelial_cells_and_peripheral_blood_mononuclear_cells	cg25957599	chr6	166635593	Tissue
30602389_Battram-T_tissue_ewas_catalog_re-analysis_of_geo_data__geo_accession_id_is_gse124366__tissue_types_are_buccal_epithelial_cells_and_peripheral_blood_mononuclear_cells	cg25962015	chr7	26579291	Tissue
25282492_fetal_vs_adult_liver	cg25972578	chr10	92548822	Tissue
30602389_Battram-T_tissue_ewas_catalog_re-analysis_of_geo_data__geo_accession_id_is_gse124366__tissue_types_are_buccal_epithelial_cells_and_peripheral_blood_mononuclear_cells	cg25972578	chr10	92548822	Tissue
30602389_Battram-T_tissue_ewas_catalog_re-analysis_of_geo_data__geo_accession_id_is_gse124366__tissue_types_are_buccal_epithelial_cells_and_peripheral_blood_mononuclear_cells	cg25975856	chr3	19930780	Tissue
30602389_Battram-T_tissue_ewas_catalog_re-analysis_of_geo_data__geo_accession_id_is_gse124366__tissue_types_are_buccal_epithelial_cells_and_peripheral_blood_mononuclear_cells	cg25980484	chr6	30653512	Tissue
30602389_Battram-T_tissue_ewas_catalog_re-analysis_of_geo_data__geo_accession_id_is_gse124366__tissue_types_are_buccal_epithelial_cells_and_peripheral_blood_mononuclear_cells	cg25980637	chr1	16163967	Tissue
30602389_Battram-T_tissue_ewas_catalog_re-analysis_of_geo_data__geo_accession_id_is_gse124366__tissue_types_are_buccal_epithelial_cells_and_peripheral_blood_mononuclear_cells	cg25984458	chr22	49800171	Tissue
30602389_Battram-T_tissue_ewas_catalog_re-analysis_of_geo_data__geo_accession_id_is_gse124366__tissue_types_are_buccal_epithelial_cells_and_peripheral_blood_mononuclear_cells	cg25985504	chr15	96303955	Tissue
30602389_Battram-T_tissue_ewas_catalog_re-analysis_of_geo_data__geo_accession_id_is_gse124366__tissue_types_are_buccal_epithelial_cells_and_peripheral_blood_mononuclear_cells	cg26029292	chr8	146055581	Tissue
30602389_Battram-T_tissue_ewas_catalog_re-analysis_of_geo_data__geo_accession_id_is_gse124366__tissue_types_are_buccal_epithelial_cells_and_peripheral_blood_mononuclear_cells	cg26033127	chr14	88788545	Tissue
30602389_Battram-T_tissue_ewas_catalog_re-analysis_of_geo_data__geo_accession_id_is_gse124366__tissue_types_are_buccal_epithelial_cells_and_peripheral_blood_mononuclear_cells	cg26033349	chr2	187713554	Tissue
25282492_fetal_vs_adult_liver	cg26038589	chr17	28444874	Tissue
30602389_Battram-T_tissue_ewas_catalog_re-analysis_of_geo_data__geo_accession_id_is_gse124366__tissue_types_are_buccal_epithelial_cells_and_peripheral_blood_mononuclear_cells	cg26038589	chr17	28444874	Tissue
30602389_Battram-T_tissue_ewas_catalog_re-analysis_of_geo_data__geo_accession_id_is_gse124366__tissue_types_are_buccal_epithelial_cells_and_peripheral_blood_mononuclear_cells	cg26046953	chr17	55752388	Tissue
30602389_Battram-T_tissue_ewas_catalog_re-analysis_of_geo_data__geo_accession_id_is_gse124366__tissue_types_are_buccal_epithelial_cells_and_peripheral_blood_mononuclear_cells	cg26055446	chr6	33245990	Tissue
30602389_Battram-T_tissue_ewas_catalog_re-analysis_of_geo_data__geo_accession_id_is_gse124366__tissue_types_are_buccal_epithelial_cells_and_peripheral_blood_mononuclear_cells	cg26060535	chr6	29948514	Tissue
30602389_Battram-T_tissue_ewas_catalog_re-analysis_of_geo_data__geo_accession_id_is_gse124366__tissue_types_are_buccal_epithelial_cells_and_peripheral_blood_mononuclear_cells	cg26062581	chr11	118585993	Tissue
30602389_Battram-T_tissue_ewas_catalog_re-analysis_of_geo_data__geo_accession_id_is_gse124366__tissue_types_are_buccal_epithelial_cells_and_peripheral_blood_mononuclear_cells	cg26064870	chr8	102944342	Tissue
30602389_Battram-T_tissue_ewas_catalog_re-analysis_of_geo_data__geo_accession_id_is_gse124366__tissue_types_are_buccal_epithelial_cells_and_peripheral_blood_mononuclear_cells	cg26070426	chr10	59388601	Tissue
30602389_Battram-T_tissue_ewas_catalog_re-analysis_of_geo_data__geo_accession_id_is_gse124366__tissue_types_are_buccal_epithelial_cells_and_peripheral_blood_mononuclear_cells	cg26075742	chr8	10753237	Tissue
30602389_Battram-T_tissue_ewas_catalog_re-analysis_of_geo_data__geo_accession_id_is_gse124366__tissue_types_are_buccal_epithelial_cells_and_peripheral_blood_mononuclear_cells	cg26078513	chr17	27347260	Tissue
30602389_Battram-T_tissue_ewas_catalog_re-analysis_of_geo_data__geo_accession_id_is_gse124366__tissue_types_are_buccal_epithelial_cells_and_peripheral_blood_mononuclear_cells	cg26080567	chr21	37536137	Tissue
30602389_Battram-T_tissue_ewas_catalog_re-analysis_of_geo_data__geo_accession_id_is_gse124366__tissue_types_are_buccal_epithelial_cells_and_peripheral_blood_mononuclear_cells	cg26088269	chr11	131983984	Tissue
30602389_Battram-T_tissue_ewas_catalog_re-analysis_of_geo_data__geo_accession_id_is_gse124366__tissue_types_are_buccal_epithelial_cells_and_peripheral_blood_mononuclear_cells	cg26088759	chr11	123132330	Tissue
25282492_fetal_vs_adult_liver	cg26093148	chr1	151690075	Tissue
30602389_Battram-T_tissue_ewas_catalog_re-analysis_of_geo_data__geo_accession_id_is_gse124366__tissue_types_are_buccal_epithelial_cells_and_peripheral_blood_mononuclear_cells	cg26093148	chr1	151690075	Tissue
30602389_Battram-T_tissue_ewas_catalog_re-analysis_of_geo_data__geo_accession_id_is_gse124366__tissue_types_are_buccal_epithelial_cells_and_peripheral_blood_mononuclear_cells	cg26094150	chr5	79378871	Tissue
30602389_Battram-T_tissue_ewas_catalog_re-analysis_of_geo_data__geo_accession_id_is_gse124366__tissue_types_are_buccal_epithelial_cells_and_peripheral_blood_mononuclear_cells	cg26099834	chr15	66947568	Tissue
30602389_Battram-T_tissue_ewas_catalog_re-analysis_of_geo_data__geo_accession_id_is_gse124366__tissue_types_are_buccal_epithelial_cells_and_peripheral_blood_mononuclear_cells	cg26108329	chr1	26797585	Tissue
30602389_Battram-T_tissue_ewas_catalog_re-analysis_of_geo_data__geo_accession_id_is_gse124366__tissue_types_are_buccal_epithelial_cells_and_peripheral_blood_mononuclear_cells	cg26121931	chr6	29895204	Tissue
30602389_Battram-T_tissue_ewas_catalog_re-analysis_of_geo_data__geo_accession_id_is_gse124366__tissue_types_are_buccal_epithelial_cells_and_peripheral_blood_mononuclear_cells	cg26122129	chr8	30241119	Tissue
30602389_Battram-T_tissue_ewas_catalog_re-analysis_of_geo_data__geo_accession_id_is_gse124366__tissue_types_are_buccal_epithelial_cells_and_peripheral_blood_mononuclear_cells	cg26146308	chr6	30851884	Tissue
25282492_fetal_vs_adult_liver	cg26155983	chr14	65410145	Tissue
30602389_Battram-T_tissue_ewas_catalog_re-analysis_of_geo_data__geo_accession_id_is_gse124366__tissue_types_are_buccal_epithelial_cells_and_peripheral_blood_mononuclear_cells	cg26155983	chr14	65410145	Tissue
30602389_Battram-T_tissue_ewas_catalog_re-analysis_of_geo_data__geo_accession_id_is_gse124366__tissue_types_are_buccal_epithelial_cells_and_peripheral_blood_mononuclear_cells	cg26160945	chr12	27396706	Tissue
30602389_Battram-T_tissue_ewas_catalog_re-analysis_of_geo_data__geo_accession_id_is_gse124366__tissue_types_are_buccal_epithelial_cells_and_peripheral_blood_mononuclear_cells	cg26162331	chr3	39322541	Tissue
30602389_Battram-T_tissue_ewas_catalog_re-analysis_of_geo_data__geo_accession_id_is_gse124366__tissue_types_are_buccal_epithelial_cells_and_peripheral_blood_mononuclear_cells	cg26163537	chr7	50861592	Tissue
30602389_Battram-T_tissue_ewas_catalog_re-analysis_of_geo_data__geo_accession_id_is_gse124366__tissue_types_are_buccal_epithelial_cells_and_peripheral_blood_mononuclear_cells	cg26165660	chr12	76363767	Tissue
30602389_Battram-T_tissue_ewas_catalog_re-analysis_of_geo_data__geo_accession_id_is_gse124366__tissue_types_are_buccal_epithelial_cells_and_peripheral_blood_mononuclear_cells	cg26175729	chr7	150726136	Tissue
30602389_Battram-T_tissue_ewas_catalog_re-analysis_of_geo_data__geo_accession_id_is_gse124366__tissue_types_are_buccal_epithelial_cells_and_peripheral_blood_mononuclear_cells	cg26175789	chr2	75821892	Tissue
30602389_Battram-T_tissue_ewas_catalog_re-analysis_of_geo_data__geo_accession_id_is_gse124366__tissue_types_are_buccal_epithelial_cells_and_peripheral_blood_mononuclear_cells	cg26180242	chr5	120115250	Tissue
30602389_Battram-T_tissue_ewas_catalog_re-analysis_of_geo_data__geo_accession_id_is_gse124366__tissue_types_are_buccal_epithelial_cells_and_peripheral_blood_mononuclear_cells	cg26206185	chr22	50451151	Tissue
30602389_Battram-T_tissue_ewas_catalog_re-analysis_of_geo_data__geo_accession_id_is_gse124366__tissue_types_are_buccal_epithelial_cells_and_peripheral_blood_mononuclear_cells	cg26207503	chr12	81110749	Tissue
30602389_Battram-T_tissue_ewas_catalog_re-analysis_of_geo_data__geo_accession_id_is_gse124366__tissue_types_are_buccal_epithelial_cells_and_peripheral_blood_mononuclear_cells	cg26214026	chr12	111926384	Tissue
30602389_Battram-T_tissue_ewas_catalog_re-analysis_of_geo_data__geo_accession_id_is_gse124366__tissue_types_are_buccal_epithelial_cells_and_peripheral_blood_mononuclear_cells	cg26218977	chr19	18336352	Tissue
30602389_Battram-T_tissue_ewas_catalog_re-analysis_of_geo_data__geo_accession_id_is_gse124366__tissue_types_are_buccal_epithelial_cells_and_peripheral_blood_mononuclear_cells	cg26244164	chr8	12987449	Tissue
30602389_Battram-T_tissue_ewas_catalog_re-analysis_of_geo_data__geo_accession_id_is_gse124366__tissue_types_are_buccal_epithelial_cells_and_peripheral_blood_mononuclear_cells	cg26250086	chr1	6830972	Tissue
30602389_Battram-T_tissue_ewas_catalog_re-analysis_of_geo_data__geo_accession_id_is_gse124366__tissue_types_are_buccal_epithelial_cells_and_peripheral_blood_mononuclear_cells	cg26254792	chr1	60280088	Tissue
30602389_Battram-T_tissue_ewas_catalog_re-analysis_of_geo_data__geo_accession_id_is_gse124366__tissue_types_are_buccal_epithelial_cells_and_peripheral_blood_mononuclear_cells	cg26264318	chr6	32942400	Tissue
30602389_Battram-T_tissue_ewas_catalog_re-analysis_of_geo_data__geo_accession_id_is_gse124366__tissue_types_are_buccal_epithelial_cells_and_peripheral_blood_mononuclear_cells	cg26266427	chr6	32063838	Tissue
30602389_Battram-T_tissue_ewas_catalog_re-analysis_of_geo_data__geo_accession_id_is_gse124366__tissue_types_are_buccal_epithelial_cells_and_peripheral_blood_mononuclear_cells	cg26281310	chr20	58149139	Tissue
30602389_Battram-T_tissue_ewas_catalog_re-analysis_of_geo_data__geo_accession_id_is_gse124366__tissue_types_are_buccal_epithelial_cells_and_peripheral_blood_mononuclear_cells	cg26282731	chr4	148939288	Tissue
30602389_Battram-T_tissue_ewas_catalog_re-analysis_of_geo_data__geo_accession_id_is_gse124366__tissue_types_are_buccal_epithelial_cells_and_peripheral_blood_mononuclear_cells	cg26283879	chr8	142255356	Tissue
30602389_Battram-T_tissue_ewas_catalog_re-analysis_of_geo_data__geo_accession_id_is_gse124366__tissue_types_are_buccal_epithelial_cells_and_peripheral_blood_mononuclear_cells	cg26285502	chr15	36871420	Tissue
25282492_fetal_vs_adult_liver	cg26288502	chr8	10421582	Tissue
30602389_Battram-T_tissue_ewas_catalog_re-analysis_of_geo_data__geo_accession_id_is_gse124366__tissue_types_are_buccal_epithelial_cells_and_peripheral_blood_mononuclear_cells	cg26288502	chr8	10421582	Tissue
30602389_Battram-T_tissue_ewas_catalog_re-analysis_of_geo_data__geo_accession_id_is_gse124366__tissue_types_are_buccal_epithelial_cells_and_peripheral_blood_mononuclear_cells	cg26300802	chr10	4191562	Tissue
30602389_Battram-T_tissue_ewas_catalog_re-analysis_of_geo_data__geo_accession_id_is_gse124366__tissue_types_are_buccal_epithelial_cells_and_peripheral_blood_mononuclear_cells	cg26305683	chr4	92522792	Tissue
30602389_Battram-T_tissue_ewas_catalog_re-analysis_of_geo_data__geo_accession_id_is_gse124366__tissue_types_are_buccal_epithelial_cells_and_peripheral_blood_mononuclear_cells	cg26307117	chr3	46506552	Tissue
30602389_Battram-T_tissue_ewas_catalog_re-analysis_of_geo_data__geo_accession_id_is_gse124366__tissue_types_are_buccal_epithelial_cells_and_peripheral_blood_mononuclear_cells	cg26315918	chr3	111793950	Tissue
30602389_Battram-T_tissue_ewas_catalog_re-analysis_of_geo_data__geo_accession_id_is_gse124366__tissue_types_are_buccal_epithelial_cells_and_peripheral_blood_mononuclear_cells	cg26334154	chr3	42132310	Tissue
30602389_Battram-T_tissue_ewas_catalog_re-analysis_of_geo_data__geo_accession_id_is_gse124366__tissue_types_are_buccal_epithelial_cells_and_peripheral_blood_mononuclear_cells	cg26336059	chr1	153958977	Tissue
30602389_Battram-T_tissue_ewas_catalog_re-analysis_of_geo_data__geo_accession_id_is_gse124366__tissue_types_are_buccal_epithelial_cells_and_peripheral_blood_mononuclear_cells	cg26336265	chr6	25042955	Tissue
30602389_Battram-T_tissue_ewas_catalog_re-analysis_of_geo_data__geo_accession_id_is_gse124366__tissue_types_are_buccal_epithelial_cells_and_peripheral_blood_mononuclear_cells	cg26336701	chr12	12484680	Tissue
30602389_Battram-T_tissue_ewas_catalog_re-analysis_of_geo_data__geo_accession_id_is_gse124366__tissue_types_are_buccal_epithelial_cells_and_peripheral_blood_mononuclear_cells	cg26344392	chr1	167825464	Tissue
30602389_Battram-T_tissue_ewas_catalog_re-analysis_of_geo_data__geo_accession_id_is_gse124366__tissue_types_are_buccal_epithelial_cells_and_peripheral_blood_mononuclear_cells	cg26345160	chr6	56295546	Tissue
30602389_Battram-T_tissue_ewas_catalog_re-analysis_of_geo_data__geo_accession_id_is_gse124366__tissue_types_are_buccal_epithelial_cells_and_peripheral_blood_mononuclear_cells	cg26345203	chr14	23005866	Tissue
30602389_Battram-T_tissue_ewas_catalog_re-analysis_of_geo_data__geo_accession_id_is_gse124366__tissue_types_are_buccal_epithelial_cells_and_peripheral_blood_mononuclear_cells	cg26348243	chr6	31540461	Tissue
30602389_Battram-T_tissue_ewas_catalog_re-analysis_of_geo_data__geo_accession_id_is_gse124366__tissue_types_are_buccal_epithelial_cells_and_peripheral_blood_mononuclear_cells	cg26354367	chr6	30010457	Tissue
30602389_Battram-T_tissue_ewas_catalog_re-analysis_of_geo_data__geo_accession_id_is_gse124366__tissue_types_are_buccal_epithelial_cells_and_peripheral_blood_mononuclear_cells	cg26365925	chr3	44063315	Tissue
30602389_Battram-T_tissue_ewas_catalog_re-analysis_of_geo_data__geo_accession_id_is_gse124366__tissue_types_are_buccal_epithelial_cells_and_peripheral_blood_mononuclear_cells	cg26372842	chr12	48918612	Tissue
30602389_Battram-T_tissue_ewas_catalog_re-analysis_of_geo_data__geo_accession_id_is_gse124366__tissue_types_are_buccal_epithelial_cells_and_peripheral_blood_mononuclear_cells	cg26374305	chr14	101293856	Tissue
30602389_Battram-T_tissue_ewas_catalog_re-analysis_of_geo_data__geo_accession_id_is_gse124366__tissue_types_are_buccal_epithelial_cells_and_peripheral_blood_mononuclear_cells	cg26381452	chr3	155027702	Tissue
30602389_Battram-T_tissue_ewas_catalog_re-analysis_of_geo_data__geo_accession_id_is_gse124366__tissue_types_are_buccal_epithelial_cells_and_peripheral_blood_mononuclear_cells	cg26386402	chr9	115512612	Tissue
30602389_Battram-T_tissue_ewas_catalog_re-analysis_of_geo_data__geo_accession_id_is_gse124366__tissue_types_are_buccal_epithelial_cells_and_peripheral_blood_mononuclear_cells	cg26395507	chr4	96474383	Tissue
30602389_Battram-T_tissue_ewas_catalog_re-analysis_of_geo_data__geo_accession_id_is_gse124366__tissue_types_are_buccal_epithelial_cells_and_peripheral_blood_mononuclear_cells	cg26416811	chr6	117197972	Tissue
30602389_Battram-T_tissue_ewas_catalog_re-analysis_of_geo_data__geo_accession_id_is_gse124366__tissue_types_are_buccal_epithelial_cells_and_peripheral_blood_mononuclear_cells	cg26430023	chr11	79147209	Tissue
25282492_fetal_vs_adult_liver	cg26430081	chr12	130529394	Tissue
30602389_Battram-T_tissue_ewas_catalog_re-analysis_of_geo_data__geo_accession_id_is_gse124366__tissue_types_are_buccal_epithelial_cells_and_peripheral_blood_mononuclear_cells	cg26430081	chr12	130529394	Tissue
25282492_fetal_vs_adult_liver	cg26441486	chr22	50317300	Tissue
30602389_Battram-T_tissue_ewas_catalog_re-analysis_of_geo_data__geo_accession_id_is_gse124366__tissue_types_are_buccal_epithelial_cells_and_peripheral_blood_mononuclear_cells	cg26450387	chr20	30696538	Tissue
30602389_Battram-T_tissue_ewas_catalog_re-analysis_of_geo_data__geo_accession_id_is_gse124366__tissue_types_are_buccal_epithelial_cells_and_peripheral_blood_mononuclear_cells	cg26465666	chr2	183386928	Tissue
30602389_Battram-T_tissue_ewas_catalog_re-analysis_of_geo_data__geo_accession_id_is_gse124366__tissue_types_are_buccal_epithelial_cells_and_peripheral_blood_mononuclear_cells	cg26466027	chr3	45989744	Tissue
30602389_Battram-T_tissue_ewas_catalog_re-analysis_of_geo_data__geo_accession_id_is_gse124366__tissue_types_are_buccal_epithelial_cells_and_peripheral_blood_mononuclear_cells	cg26467949	chr2	73441162	Tissue
25282492_fetal_vs_adult_liver	cg26479028	chr16	82068702	Tissue
30602389_Battram-T_tissue_ewas_catalog_re-analysis_of_geo_data__geo_accession_id_is_gse124366__tissue_types_are_buccal_epithelial_cells_and_peripheral_blood_mononuclear_cells	cg26479028	chr16	82068702	Tissue
30602389_Battram-T_tissue_ewas_catalog_re-analysis_of_geo_data__geo_accession_id_is_gse124366__tissue_types_are_buccal_epithelial_cells_and_peripheral_blood_mononuclear_cells	cg26487948	chr5	172359575	Tissue
30602389_Battram-T_tissue_ewas_catalog_re-analysis_of_geo_data__geo_accession_id_is_gse124366__tissue_types_are_buccal_epithelial_cells_and_peripheral_blood_mononuclear_cells	cg26492446	chr20	61638574	Tissue
30602389_Battram-T_tissue_ewas_catalog_re-analysis_of_geo_data__geo_accession_id_is_gse124366__tissue_types_are_buccal_epithelial_cells_and_peripheral_blood_mononuclear_cells	cg26493814	chr20	33868921	Tissue
30602389_Battram-T_tissue_ewas_catalog_re-analysis_of_geo_data__geo_accession_id_is_gse124366__tissue_types_are_buccal_epithelial_cells_and_peripheral_blood_mononuclear_cells	cg26504835	chr6	31143710	Tissue
25282492_fetal_vs_adult_liver	cg26507353	chr10	30843032	Tissue
30602389_Battram-T_tissue_ewas_catalog_re-analysis_of_geo_data__geo_accession_id_is_gse124366__tissue_types_are_buccal_epithelial_cells_and_peripheral_blood_mononuclear_cells	cg26507353	chr10	30843032	Tissue
30602389_Battram-T_tissue_ewas_catalog_re-analysis_of_geo_data__geo_accession_id_is_gse124366__tissue_types_are_buccal_epithelial_cells_and_peripheral_blood_mononuclear_cells	cg26514578	chr4	5892628	Tissue
30602389_Battram-T_tissue_ewas_catalog_re-analysis_of_geo_data__geo_accession_id_is_gse124366__tissue_types_are_buccal_epithelial_cells_and_peripheral_blood_mononuclear_cells	cg26515805	chr1	211431828	Tissue
30602389_Battram-T_tissue_ewas_catalog_re-analysis_of_geo_data__geo_accession_id_is_gse124366__tissue_types_are_buccal_epithelial_cells_and_peripheral_blood_mononuclear_cells	cg26534057	chr16	19301966	Tissue
25282492_fetal_vs_adult_liver	cg26537280	chr1	95699037	Tissue
30602389_Battram-T_tissue_ewas_catalog_re-analysis_of_geo_data__geo_accession_id_is_gse124366__tissue_types_are_buccal_epithelial_cells_and_peripheral_blood_mononuclear_cells	cg26537280	chr1	95699037	Tissue
30602389_Battram-T_tissue_ewas_catalog_re-analysis_of_geo_data__geo_accession_id_is_gse124366__tissue_types_are_buccal_epithelial_cells_and_peripheral_blood_mononuclear_cells	cg26538035	chr1	231178722	Tissue
30602389_Battram-T_tissue_ewas_catalog_re-analysis_of_geo_data__geo_accession_id_is_gse124366__tissue_types_are_buccal_epithelial_cells_and_peripheral_blood_mononuclear_cells	cg26544377	chr7	54955929	Tissue
30602389_Battram-T_tissue_ewas_catalog_re-analysis_of_geo_data__geo_accession_id_is_gse124366__tissue_types_are_buccal_epithelial_cells_and_peripheral_blood_mononuclear_cells	cg26545918	chr15	68124484	Tissue
30602389_Battram-T_tissue_ewas_catalog_re-analysis_of_geo_data__geo_accession_id_is_gse124366__tissue_types_are_buccal_epithelial_cells_and_peripheral_blood_mononuclear_cells	cg26565838	chr5	153570764	Tissue
30602389_Battram-T_tissue_ewas_catalog_re-analysis_of_geo_data__geo_accession_id_is_gse124366__tissue_types_are_buccal_epithelial_cells_and_peripheral_blood_mononuclear_cells	cg26573334	chr12	113669935	Tissue
25282492_fetal_vs_adult_liver	cg26579653	chr14	74319300	Tissue
30602389_Battram-T_tissue_ewas_catalog_re-analysis_of_geo_data__geo_accession_id_is_gse124366__tissue_types_are_buccal_epithelial_cells_and_peripheral_blood_mononuclear_cells	cg26579653	chr14	74319300	Tissue
25282492_fetal_vs_adult_liver	cg26585452	chr13	50702914	Tissue
30602389_Battram-T_tissue_ewas_catalog_re-analysis_of_geo_data__geo_accession_id_is_gse124366__tissue_types_are_buccal_epithelial_cells_and_peripheral_blood_mononuclear_cells	cg26585452	chr13	50702914	Tissue
30602389_Battram-T_tissue_ewas_catalog_re-analysis_of_geo_data__geo_accession_id_is_gse124366__tissue_types_are_buccal_epithelial_cells_and_peripheral_blood_mononuclear_cells	cg26587870	chr6	27730563	Tissue
30602389_Battram-T_tissue_ewas_catalog_re-analysis_of_geo_data__geo_accession_id_is_gse124366__tissue_types_are_buccal_epithelial_cells_and_peripheral_blood_mononuclear_cells	cg26599630	chr1	4718212	Tissue
30602389_Battram-T_tissue_ewas_catalog_re-analysis_of_geo_data__geo_accession_id_is_gse124366__tissue_types_are_buccal_epithelial_cells_and_peripheral_blood_mononuclear_cells	cg26617929	chr16	1858877	Tissue
30602389_Battram-T_tissue_ewas_catalog_re-analysis_of_geo_data__geo_accession_id_is_gse124366__tissue_types_are_buccal_epithelial_cells_and_peripheral_blood_mononuclear_cells	cg26638444	chr5	150400180	Tissue
30602389_Battram-T_tissue_ewas_catalog_re-analysis_of_geo_data__geo_accession_id_is_gse124366__tissue_types_are_buccal_epithelial_cells_and_peripheral_blood_mononuclear_cells	cg26657086	chr6	32373089	Tissue
30602389_Battram-T_tissue_ewas_catalog_re-analysis_of_geo_data__geo_accession_id_is_gse124366__tissue_types_are_buccal_epithelial_cells_and_peripheral_blood_mononuclear_cells	cg26664752	chr11	123940635	Tissue
30602389_Battram-T_tissue_ewas_catalog_re-analysis_of_geo_data__geo_accession_id_is_gse124366__tissue_types_are_buccal_epithelial_cells_and_peripheral_blood_mononuclear_cells	cg26668675	chr6	31148463	Tissue
30602389_Battram-T_tissue_ewas_catalog_re-analysis_of_geo_data__geo_accession_id_is_gse124366__tissue_types_are_buccal_epithelial_cells_and_peripheral_blood_mononuclear_cells	cg26672776	chr6	30899568	Tissue
25282492_fetal_vs_adult_liver	cg26681139	chr2	135464256	Tissue
30602389_Battram-T_tissue_ewas_catalog_re-analysis_of_geo_data__geo_accession_id_is_gse124366__tissue_types_are_buccal_epithelial_cells_and_peripheral_blood_mononuclear_cells	cg26681139	chr2	135464256	Tissue
30602389_Battram-T_tissue_ewas_catalog_re-analysis_of_geo_data__geo_accession_id_is_gse124366__tissue_types_are_buccal_epithelial_cells_and_peripheral_blood_mononuclear_cells	cg26681822	chr4	38858561	Tissue
30602389_Battram-T_tissue_ewas_catalog_re-analysis_of_geo_data__geo_accession_id_is_gse124366__tissue_types_are_buccal_epithelial_cells_and_peripheral_blood_mononuclear_cells	cg26688911	chr20	39969536	Tissue
30602389_Battram-T_tissue_ewas_catalog_re-analysis_of_geo_data__geo_accession_id_is_gse124366__tissue_types_are_buccal_epithelial_cells_and_peripheral_blood_mononuclear_cells	cg26690915	chr6	30421218	Tissue
30602389_Battram-T_tissue_ewas_catalog_re-analysis_of_geo_data__geo_accession_id_is_gse124366__tissue_types_are_buccal_epithelial_cells_and_peripheral_blood_mononuclear_cells	cg26695758	chr6	32063607	Tissue
30602389_Battram-T_tissue_ewas_catalog_re-analysis_of_geo_data__geo_accession_id_is_gse124366__tissue_types_are_buccal_epithelial_cells_and_peripheral_blood_mononuclear_cells	cg26699292	chr16	78079801	Tissue
30602389_Battram-T_tissue_ewas_catalog_re-analysis_of_geo_data__geo_accession_id_is_gse124366__tissue_types_are_buccal_epithelial_cells_and_peripheral_blood_mononuclear_cells	cg26700077	chr17	6339302	Tissue
25282492_fetal_vs_adult_liver	cg26704043	chr6	5282702	Tissue
30602389_Battram-T_tissue_ewas_catalog_re-analysis_of_geo_data__geo_accession_id_is_gse124366__tissue_types_are_buccal_epithelial_cells_and_peripheral_blood_mononuclear_cells	cg26704043	chr6	5282702	Tissue
25282492_fetal_vs_adult_liver	cg26711820	chr12	81101689	Tissue
30602389_Battram-T_tissue_ewas_catalog_re-analysis_of_geo_data__geo_accession_id_is_gse124366__tissue_types_are_buccal_epithelial_cells_and_peripheral_blood_mononuclear_cells	cg26711820	chr12	81101689	Tissue
30602389_Battram-T_tissue_ewas_catalog_re-analysis_of_geo_data__geo_accession_id_is_gse124366__tissue_types_are_buccal_epithelial_cells_and_peripheral_blood_mononuclear_cells	cg26715559	chr6	30419491	Tissue
30602389_Battram-T_tissue_ewas_catalog_re-analysis_of_geo_data__geo_accession_id_is_gse124366__tissue_types_are_buccal_epithelial_cells_and_peripheral_blood_mononuclear_cells	cg26717935	chr16	87759400	Tissue
30602389_Battram-T_tissue_ewas_catalog_re-analysis_of_geo_data__geo_accession_id_is_gse124366__tissue_types_are_buccal_epithelial_cells_and_peripheral_blood_mononuclear_cells	cg26718878	chr7	96647882	Tissue
30602389_Battram-T_tissue_ewas_catalog_re-analysis_of_geo_data__geo_accession_id_is_gse124366__tissue_types_are_buccal_epithelial_cells_and_peripheral_blood_mononuclear_cells	cg26724241	chr17	80309394	Tissue
30602389_Battram-T_tissue_ewas_catalog_re-analysis_of_geo_data__geo_accession_id_is_gse124366__tissue_types_are_buccal_epithelial_cells_and_peripheral_blood_mononuclear_cells	cg26730543	chr6	30039600	Tissue
30602389_Battram-T_tissue_ewas_catalog_re-analysis_of_geo_data__geo_accession_id_is_gse124366__tissue_types_are_buccal_epithelial_cells_and_peripheral_blood_mononuclear_cells	cg26734888	chr19	37825307	Tissue
25282492_fetal_vs_adult_liver	cg26751094	chr13	95954534	Tissue
30602389_Battram-T_tissue_ewas_catalog_re-analysis_of_geo_data__geo_accession_id_is_gse124366__tissue_types_are_buccal_epithelial_cells_and_peripheral_blood_mononuclear_cells	cg26751094	chr13	95954534	Tissue
30602389_Battram-T_tissue_ewas_catalog_re-analysis_of_geo_data__geo_accession_id_is_gse124366__tissue_types_are_buccal_epithelial_cells_and_peripheral_blood_mononuclear_cells	cg26758986	chr11	74022882	Tissue
30602389_Battram-T_tissue_ewas_catalog_re-analysis_of_geo_data__geo_accession_id_is_gse124366__tissue_types_are_buccal_epithelial_cells_and_peripheral_blood_mononuclear_cells	cg26768964	chr7	124445705	Tissue
25282492_fetal_vs_adult_liver	cg26778345	chr16	8806586	Tissue
30602389_Battram-T_tissue_ewas_catalog_re-analysis_of_geo_data__geo_accession_id_is_gse124366__tissue_types_are_buccal_epithelial_cells_and_peripheral_blood_mononuclear_cells	cg26778345	chr16	8806586	Tissue
30602389_Battram-T_tissue_ewas_catalog_re-analysis_of_geo_data__geo_accession_id_is_gse124366__tissue_types_are_buccal_epithelial_cells_and_peripheral_blood_mononuclear_cells	cg26781524	chr16	81272080	Tissue
30602389_Battram-T_tissue_ewas_catalog_re-analysis_of_geo_data__geo_accession_id_is_gse124366__tissue_types_are_buccal_epithelial_cells_and_peripheral_blood_mononuclear_cells	cg26782013	chr10	72648543	Tissue
30602389_Battram-T_tissue_ewas_catalog_re-analysis_of_geo_data__geo_accession_id_is_gse124366__tissue_types_are_buccal_epithelial_cells_and_peripheral_blood_mononuclear_cells	cg26786924	chr2	219187654	Tissue
30602389_Battram-T_tissue_ewas_catalog_re-analysis_of_geo_data__geo_accession_id_is_gse124366__tissue_types_are_buccal_epithelial_cells_and_peripheral_blood_mononuclear_cells	cg26793846	chr22	42538988	Tissue
30602389_Battram-T_tissue_ewas_catalog_re-analysis_of_geo_data__geo_accession_id_is_gse124366__tissue_types_are_buccal_epithelial_cells_and_peripheral_blood_mononuclear_cells	cg26796341	chr6	100905691	Tissue
30602389_Battram-T_tissue_ewas_catalog_re-analysis_of_geo_data__geo_accession_id_is_gse124366__tissue_types_are_buccal_epithelial_cells_and_peripheral_blood_mononuclear_cells	cg26803305	chr18	43304452	Tissue
30602389_Battram-T_tissue_ewas_catalog_re-analysis_of_geo_data__geo_accession_id_is_gse124366__tissue_types_are_buccal_epithelial_cells_and_peripheral_blood_mononuclear_cells	cg26812852	chr6	31081518	Tissue
30602389_Battram-T_tissue_ewas_catalog_re-analysis_of_geo_data__geo_accession_id_is_gse124366__tissue_types_are_buccal_epithelial_cells_and_peripheral_blood_mononuclear_cells	cg26817877	chr2	173539621	Tissue
30602389_Battram-T_tissue_ewas_catalog_re-analysis_of_geo_data__geo_accession_id_is_gse124366__tissue_types_are_buccal_epithelial_cells_and_peripheral_blood_mononuclear_cells	cg26818629	chr6	31148516	Tissue
30602389_Battram-T_tissue_ewas_catalog_re-analysis_of_geo_data__geo_accession_id_is_gse124366__tissue_types_are_buccal_epithelial_cells_and_peripheral_blood_mononuclear_cells	cg26843612	chr6	16636157	Tissue
25282492_fetal_vs_adult_liver	cg26861457	chr19	6712380	Tissue
30602389_Battram-T_tissue_ewas_catalog_re-analysis_of_geo_data__geo_accession_id_is_gse124366__tissue_types_are_buccal_epithelial_cells_and_peripheral_blood_mononuclear_cells	cg26861457	chr19	6712380	Tissue
30602389_Battram-T_tissue_ewas_catalog_re-analysis_of_geo_data__geo_accession_id_is_gse124366__tissue_types_are_buccal_epithelial_cells_and_peripheral_blood_mononuclear_cells	cg26863842	chr6	31506723	Tissue
30602389_Battram-T_tissue_ewas_catalog_re-analysis_of_geo_data__geo_accession_id_is_gse124366__tissue_types_are_buccal_epithelial_cells_and_peripheral_blood_mononuclear_cells	cg26864084	chr8	1404885	Tissue
30602389_Battram-T_tissue_ewas_catalog_re-analysis_of_geo_data__geo_accession_id_is_gse124366__tissue_types_are_buccal_epithelial_cells_and_peripheral_blood_mononuclear_cells	cg26865084	chr6	169223825	Tissue
30602389_Battram-T_tissue_ewas_catalog_re-analysis_of_geo_data__geo_accession_id_is_gse124366__tissue_types_are_buccal_epithelial_cells_and_peripheral_blood_mononuclear_cells	cg26865481	chr4	41206196	Tissue
30602389_Battram-T_tissue_ewas_catalog_re-analysis_of_geo_data__geo_accession_id_is_gse124366__tissue_types_are_buccal_epithelial_cells_and_peripheral_blood_mononuclear_cells	cg26875137	chr12	53738046	Tissue
30602389_Battram-T_tissue_ewas_catalog_re-analysis_of_geo_data__geo_accession_id_is_gse124366__tissue_types_are_buccal_epithelial_cells_and_peripheral_blood_mononuclear_cells	cg26875233	chr11	93583750	Tissue
30602389_Battram-T_tissue_ewas_catalog_re-analysis_of_geo_data__geo_accession_id_is_gse124366__tissue_types_are_buccal_epithelial_cells_and_peripheral_blood_mononuclear_cells	cg26887212	chr6	33286244	Tissue
30602389_Battram-T_tissue_ewas_catalog_re-analysis_of_geo_data__geo_accession_id_is_gse124366__tissue_types_are_buccal_epithelial_cells_and_peripheral_blood_mononuclear_cells	cg26892761	chr6	29945068	Tissue
30602389_Battram-T_tissue_ewas_catalog_re-analysis_of_geo_data__geo_accession_id_is_gse124366__tissue_types_are_buccal_epithelial_cells_and_peripheral_blood_mononuclear_cells	cg26897713	chr8	40851636	Tissue
30602389_Battram-T_tissue_ewas_catalog_re-analysis_of_geo_data__geo_accession_id_is_gse124366__tissue_types_are_buccal_epithelial_cells_and_peripheral_blood_mononuclear_cells	cg26912131	chr7	129978694	Tissue
30602389_Battram-T_tissue_ewas_catalog_re-analysis_of_geo_data__geo_accession_id_is_gse124366__tissue_types_are_buccal_epithelial_cells_and_peripheral_blood_mononuclear_cells	cg26922678	chr6	30420981	Tissue
30602389_Battram-T_tissue_ewas_catalog_re-analysis_of_geo_data__geo_accession_id_is_gse124366__tissue_types_are_buccal_epithelial_cells_and_peripheral_blood_mononuclear_cells	cg26924392	chr17	75238749	Tissue
30602389_Battram-T_tissue_ewas_catalog_re-analysis_of_geo_data__geo_accession_id_is_gse124366__tissue_types_are_buccal_epithelial_cells_and_peripheral_blood_mononuclear_cells	cg26924440	chr1	19276353	Tissue
30602389_Battram-T_tissue_ewas_catalog_re-analysis_of_geo_data__geo_accession_id_is_gse124366__tissue_types_are_buccal_epithelial_cells_and_peripheral_blood_mononuclear_cells	cg26940100	chr1	228395760	Tissue
30602389_Battram-T_tissue_ewas_catalog_re-analysis_of_geo_data__geo_accession_id_is_gse124366__tissue_types_are_buccal_epithelial_cells_and_peripheral_blood_mononuclear_cells	cg26943759	chr16	87100606	Tissue
30602389_Battram-T_tissue_ewas_catalog_re-analysis_of_geo_data__geo_accession_id_is_gse124366__tissue_types_are_buccal_epithelial_cells_and_peripheral_blood_mononuclear_cells	cg26965718	chr17	79658957	Tissue
25282492_fetal_vs_adult_liver	cg26967723	chr5	169617918	Tissue
30602389_Battram-T_tissue_ewas_catalog_re-analysis_of_geo_data__geo_accession_id_is_gse124366__tissue_types_are_buccal_epithelial_cells_and_peripheral_blood_mononuclear_cells	cg26967723	chr5	169617918	Tissue
25282492_fetal_vs_adult_liver	cg26972389	chr5	169407753	Tissue
30602389_Battram-T_tissue_ewas_catalog_re-analysis_of_geo_data__geo_accession_id_is_gse124366__tissue_types_are_buccal_epithelial_cells_and_peripheral_blood_mononuclear_cells	cg26972389	chr5	169407753	Tissue
25282492_fetal_vs_adult_liver	cg26974214	chr10	91151885	Tissue
30602389_Battram-T_tissue_ewas_catalog_re-analysis_of_geo_data__geo_accession_id_is_gse124366__tissue_types_are_buccal_epithelial_cells_and_peripheral_blood_mononuclear_cells	cg26978290	chr6	33158960	Tissue
30602389_Battram-T_tissue_ewas_catalog_re-analysis_of_geo_data__geo_accession_id_is_gse124366__tissue_types_are_buccal_epithelial_cells_and_peripheral_blood_mononuclear_cells	cg26985447	chr14	105343315	Tissue
30602389_Battram-T_tissue_ewas_catalog_re-analysis_of_geo_data__geo_accession_id_is_gse124366__tissue_types_are_buccal_epithelial_cells_and_peripheral_blood_mononuclear_cells	cg26986681	chr4	58060609	Tissue
30602389_Battram-T_tissue_ewas_catalog_re-analysis_of_geo_data__geo_accession_id_is_gse124366__tissue_types_are_buccal_epithelial_cells_and_peripheral_blood_mononuclear_cells	cg26987004	chr5	14665570	Tissue
30602389_Battram-T_tissue_ewas_catalog_re-analysis_of_geo_data__geo_accession_id_is_gse124366__tissue_types_are_buccal_epithelial_cells_and_peripheral_blood_mononuclear_cells	cg26987604	chr6	29696647	Tissue
30602389_Battram-T_tissue_ewas_catalog_re-analysis_of_geo_data__geo_accession_id_is_gse124366__tissue_types_are_buccal_epithelial_cells_and_peripheral_blood_mononuclear_cells	cg26996569	chr12	121829743	Tissue
30602389_Battram-T_tissue_ewas_catalog_re-analysis_of_geo_data__geo_accession_id_is_gse124366__tissue_types_are_buccal_epithelial_cells_and_peripheral_blood_mononuclear_cells	cg26997880	chr6	32055370	Tissue
30602389_Battram-T_tissue_ewas_catalog_re-analysis_of_geo_data__geo_accession_id_is_gse124366__tissue_types_are_buccal_epithelial_cells_and_peripheral_blood_mononuclear_cells	cg27003765	chr6	31846769	Tissue
30602389_Battram-T_tissue_ewas_catalog_re-analysis_of_geo_data__geo_accession_id_is_gse124366__tissue_types_are_buccal_epithelial_cells_and_peripheral_blood_mononuclear_cells	cg27012920	chr13	26796947	Tissue
30602389_Battram-T_tissue_ewas_catalog_re-analysis_of_geo_data__geo_accession_id_is_gse124366__tissue_types_are_buccal_epithelial_cells_and_peripheral_blood_mononuclear_cells	cg27020362	chr5	138723394	Tissue
30602389_Battram-T_tissue_ewas_catalog_re-analysis_of_geo_data__geo_accession_id_is_gse124366__tissue_types_are_buccal_epithelial_cells_and_peripheral_blood_mononuclear_cells	cg27022558	chr11	64141041	Tissue
30602389_Battram-T_tissue_ewas_catalog_re-analysis_of_geo_data__geo_accession_id_is_gse124366__tissue_types_are_buccal_epithelial_cells_and_peripheral_blood_mononuclear_cells	cg27031099	chr8	126620534	Tissue
30602389_Battram-T_tissue_ewas_catalog_re-analysis_of_geo_data__geo_accession_id_is_gse124366__tissue_types_are_buccal_epithelial_cells_and_peripheral_blood_mononuclear_cells	cg27040700	chr8	91017761	Tissue
30602389_Battram-T_tissue_ewas_catalog_re-analysis_of_geo_data__geo_accession_id_is_gse124366__tissue_types_are_buccal_epithelial_cells_and_peripheral_blood_mononuclear_cells	cg27041554	chr6	30068899	Tissue
30602389_Battram-T_tissue_ewas_catalog_re-analysis_of_geo_data__geo_accession_id_is_gse124366__tissue_types_are_buccal_epithelial_cells_and_peripheral_blood_mononuclear_cells	cg27047255	chr1	204425171	Tissue
30602389_Battram-T_tissue_ewas_catalog_re-analysis_of_geo_data__geo_accession_id_is_gse124366__tissue_types_are_buccal_epithelial_cells_and_peripheral_blood_mononuclear_cells	cg27057509	chr6	30883762	Tissue
30602389_Battram-T_tissue_ewas_catalog_re-analysis_of_geo_data__geo_accession_id_is_gse124366__tissue_types_are_buccal_epithelial_cells_and_peripheral_blood_mononuclear_cells	cg27072191	chr16	77098093	Tissue
30602389_Battram-T_tissue_ewas_catalog_re-analysis_of_geo_data__geo_accession_id_is_gse124366__tissue_types_are_buccal_epithelial_cells_and_peripheral_blood_mononuclear_cells	cg27088176	chr3	196050645	Tissue
25282492_fetal_vs_adult_liver	cg27095915	chr6	1624442	Tissue
30602389_Battram-T_tissue_ewas_catalog_re-analysis_of_geo_data__geo_accession_id_is_gse124366__tissue_types_are_buccal_epithelial_cells_and_peripheral_blood_mononuclear_cells	cg27095915	chr6	1624442	Tissue
30602389_Battram-T_tissue_ewas_catalog_re-analysis_of_geo_data__geo_accession_id_is_gse124366__tissue_types_are_buccal_epithelial_cells_and_peripheral_blood_mononuclear_cells	cg27104695	chr3	15345841	Tissue
25282492_fetal_vs_adult_liver	cg27109748	chr7	2150016	Tissue
30602389_Battram-T_tissue_ewas_catalog_re-analysis_of_geo_data__geo_accession_id_is_gse124366__tissue_types_are_buccal_epithelial_cells_and_peripheral_blood_mononuclear_cells	cg27109748	chr7	2150016	Tissue
30602389_Battram-T_tissue_ewas_catalog_re-analysis_of_geo_data__geo_accession_id_is_gse124366__tissue_types_are_buccal_epithelial_cells_and_peripheral_blood_mononuclear_cells	cg27111250	chr4	81111177	Tissue
30602389_Battram-T_tissue_ewas_catalog_re-analysis_of_geo_data__geo_accession_id_is_gse124366__tissue_types_are_buccal_epithelial_cells_and_peripheral_blood_mononuclear_cells	cg27119904	chr13	114814333	Tissue
30602389_Battram-T_tissue_ewas_catalog_re-analysis_of_geo_data__geo_accession_id_is_gse124366__tissue_types_are_buccal_epithelial_cells_and_peripheral_blood_mononuclear_cells	cg27127492	chr8	96036905	Tissue
30602389_Battram-T_tissue_ewas_catalog_re-analysis_of_geo_data__geo_accession_id_is_gse124366__tissue_types_are_buccal_epithelial_cells_and_peripheral_blood_mononuclear_cells	cg27129724	chr6	53217374	Tissue
30602389_Battram-T_tissue_ewas_catalog_re-analysis_of_geo_data__geo_accession_id_is_gse124366__tissue_types_are_buccal_epithelial_cells_and_peripheral_blood_mononuclear_cells	cg27134827	chr6	32121566	Tissue
30602389_Battram-T_tissue_ewas_catalog_re-analysis_of_geo_data__geo_accession_id_is_gse124366__tissue_types_are_buccal_epithelial_cells_and_peripheral_blood_mononuclear_cells	cg27135989	chr8	61088342	Tissue
30602389_Battram-T_tissue_ewas_catalog_re-analysis_of_geo_data__geo_accession_id_is_gse124366__tissue_types_are_buccal_epithelial_cells_and_peripheral_blood_mononuclear_cells	cg27158867	chr11	537638	Tissue
30602389_Battram-T_tissue_ewas_catalog_re-analysis_of_geo_data__geo_accession_id_is_gse124366__tissue_types_are_buccal_epithelial_cells_and_peripheral_blood_mononuclear_cells	cg27170268	chr14	104171695	Tissue
30602389_Battram-T_tissue_ewas_catalog_re-analysis_of_geo_data__geo_accession_id_is_gse124366__tissue_types_are_buccal_epithelial_cells_and_peripheral_blood_mononuclear_cells	cg27172150	chr16	75528920	Tissue
30602389_Battram-T_tissue_ewas_catalog_re-analysis_of_geo_data__geo_accession_id_is_gse124366__tissue_types_are_buccal_epithelial_cells_and_peripheral_blood_mononuclear_cells	cg27176129	chr20	43937155	Tissue
30602389_Battram-T_tissue_ewas_catalog_re-analysis_of_geo_data__geo_accession_id_is_gse124366__tissue_types_are_buccal_epithelial_cells_and_peripheral_blood_mononuclear_cells	cg27180286	chr16	57768853	Tissue
30602389_Battram-T_tissue_ewas_catalog_re-analysis_of_geo_data__geo_accession_id_is_gse124366__tissue_types_are_buccal_epithelial_cells_and_peripheral_blood_mononuclear_cells	cg27180777	chr10	134164990	Tissue
30602389_Battram-T_tissue_ewas_catalog_re-analysis_of_geo_data__geo_accession_id_is_gse124366__tissue_types_are_buccal_epithelial_cells_and_peripheral_blood_mononuclear_cells	cg27182106	chr3	128417740	Tissue
30602389_Battram-T_tissue_ewas_catalog_re-analysis_of_geo_data__geo_accession_id_is_gse124366__tissue_types_are_buccal_epithelial_cells_and_peripheral_blood_mononuclear_cells	cg27193735	chr7	90562815	Tissue
30602389_Battram-T_tissue_ewas_catalog_re-analysis_of_geo_data__geo_accession_id_is_gse124366__tissue_types_are_buccal_epithelial_cells_and_peripheral_blood_mononuclear_cells	cg27195326	chr12	41087459	Tissue
30602389_Battram-T_tissue_ewas_catalog_re-analysis_of_geo_data__geo_accession_id_is_gse124366__tissue_types_are_buccal_epithelial_cells_and_peripheral_blood_mononuclear_cells	cg27201679	chr10	1120794	Tissue
30602389_Battram-T_tissue_ewas_catalog_re-analysis_of_geo_data__geo_accession_id_is_gse124366__tissue_types_are_buccal_epithelial_cells_and_peripheral_blood_mononuclear_cells	cg27217474	chr17	46697543	Tissue
25282492_fetal_vs_adult_liver	cg27219399	chr15	67835830	Tissue
30602389_Battram-T_tissue_ewas_catalog_re-analysis_of_geo_data__geo_accession_id_is_gse124366__tissue_types_are_buccal_epithelial_cells_and_peripheral_blood_mononuclear_cells	cg27219399	chr15	67835830	Tissue
30602389_Battram-T_tissue_ewas_catalog_re-analysis_of_geo_data__geo_accession_id_is_gse124366__tissue_types_are_buccal_epithelial_cells_and_peripheral_blood_mononuclear_cells	cg27224718	chr8	135614730	Tissue
30602389_Battram-T_tissue_ewas_catalog_re-analysis_of_geo_data__geo_accession_id_is_gse124366__tissue_types_are_buccal_epithelial_cells_and_peripheral_blood_mononuclear_cells	cg27227250	chr2	62797865	Tissue
30602389_Battram-T_tissue_ewas_catalog_re-analysis_of_geo_data__geo_accession_id_is_gse124366__tissue_types_are_buccal_epithelial_cells_and_peripheral_blood_mononuclear_cells	cg27230009	chr3	11241399	Tissue
30602389_Battram-T_tissue_ewas_catalog_re-analysis_of_geo_data__geo_accession_id_is_gse124366__tissue_types_are_buccal_epithelial_cells_and_peripheral_blood_mononuclear_cells	cg27243166	chr11	64479496	Tissue
25282492_fetal_vs_adult_liver	cg27246571	chr12	96389588	Tissue
30602389_Battram-T_tissue_ewas_catalog_re-analysis_of_geo_data__geo_accession_id_is_gse124366__tissue_types_are_buccal_epithelial_cells_and_peripheral_blood_mononuclear_cells	cg27261446	chr16	72206863	Tissue
25282492_fetal_vs_adult_liver	cg27262054	chr16	73067525	Tissue
30602389_Battram-T_tissue_ewas_catalog_re-analysis_of_geo_data__geo_accession_id_is_gse124366__tissue_types_are_buccal_epithelial_cells_and_peripheral_blood_mononuclear_cells	cg27264993	chr6	33084608	Tissue
30602389_Battram-T_tissue_ewas_catalog_re-analysis_of_geo_data__geo_accession_id_is_gse124366__tissue_types_are_buccal_epithelial_cells_and_peripheral_blood_mononuclear_cells	cg27268110	chr10	82167764	Tissue
30602389_Battram-T_tissue_ewas_catalog_re-analysis_of_geo_data__geo_accession_id_is_gse124366__tissue_types_are_buccal_epithelial_cells_and_peripheral_blood_mononuclear_cells	cg27279991	chr15	83349722	Tissue
30602389_Battram-T_tissue_ewas_catalog_re-analysis_of_geo_data__geo_accession_id_is_gse124366__tissue_types_are_buccal_epithelial_cells_and_peripheral_blood_mononuclear_cells	cg27280535	chr8	8746679	Tissue
25282492_fetal_vs_adult_liver	cg27289463	chr11	110649234	Tissue
30602389_Battram-T_tissue_ewas_catalog_re-analysis_of_geo_data__geo_accession_id_is_gse124366__tissue_types_are_buccal_epithelial_cells_and_peripheral_blood_mononuclear_cells	cg27289463	chr11	110649234	Tissue
30602389_Battram-T_tissue_ewas_catalog_re-analysis_of_geo_data__geo_accession_id_is_gse124366__tissue_types_are_buccal_epithelial_cells_and_peripheral_blood_mononuclear_cells	cg27292079	chr16	89044681	Tissue
30602389_Battram-T_tissue_ewas_catalog_re-analysis_of_geo_data__geo_accession_id_is_gse124366__tissue_types_are_buccal_epithelial_cells_and_peripheral_blood_mononuclear_cells	cg27292417	chr3	53850724	Tissue
30602389_Battram-T_tissue_ewas_catalog_re-analysis_of_geo_data__geo_accession_id_is_gse124366__tissue_types_are_buccal_epithelial_cells_and_peripheral_blood_mononuclear_cells	cg27299047	chr7	2103248	Tissue
30602389_Battram-T_tissue_ewas_catalog_re-analysis_of_geo_data__geo_accession_id_is_gse124366__tissue_types_are_buccal_epithelial_cells_and_peripheral_blood_mononuclear_cells	cg27306243	chr3	15902307	Tissue
30602389_Battram-T_tissue_ewas_catalog_re-analysis_of_geo_data__geo_accession_id_is_gse124366__tissue_types_are_buccal_epithelial_cells_and_peripheral_blood_mononuclear_cells	cg27312087	chr6	25913102	Tissue
30602389_Battram-T_tissue_ewas_catalog_re-analysis_of_geo_data__geo_accession_id_is_gse124366__tissue_types_are_buccal_epithelial_cells_and_peripheral_blood_mononuclear_cells	cg27314422	chr6	31105927	Tissue
30602389_Battram-T_tissue_ewas_catalog_re-analysis_of_geo_data__geo_accession_id_is_gse124366__tissue_types_are_buccal_epithelial_cells_and_peripheral_blood_mononuclear_cells	cg27314482	chr6	26401793	Tissue
25282492_fetal_vs_adult_liver	cg27315958	chr8	17206819	Tissue
30602389_Battram-T_tissue_ewas_catalog_re-analysis_of_geo_data__geo_accession_id_is_gse124366__tissue_types_are_buccal_epithelial_cells_and_peripheral_blood_mononuclear_cells	cg27315958	chr8	17206819	Tissue
30602389_Battram-T_tissue_ewas_catalog_re-analysis_of_geo_data__geo_accession_id_is_gse124366__tissue_types_are_buccal_epithelial_cells_and_peripheral_blood_mononuclear_cells	cg27316798	chr5	14870666	Tissue
30602389_Battram-T_tissue_ewas_catalog_re-analysis_of_geo_data__geo_accession_id_is_gse124366__tissue_types_are_buccal_epithelial_cells_and_peripheral_blood_mononuclear_cells	cg27326026	chr6	31409355	Tissue
30602389_Battram-T_tissue_ewas_catalog_re-analysis_of_geo_data__geo_accession_id_is_gse124366__tissue_types_are_buccal_epithelial_cells_and_peripheral_blood_mononuclear_cells	cg27333269	chr1	15739283	Tissue
30602389_Battram-T_tissue_ewas_catalog_re-analysis_of_geo_data__geo_accession_id_is_gse124366__tissue_types_are_buccal_epithelial_cells_and_peripheral_blood_mononuclear_cells	cg27335999	chr10	556044	Tissue
30602389_Battram-T_tissue_ewas_catalog_re-analysis_of_geo_data__geo_accession_id_is_gse124366__tissue_types_are_buccal_epithelial_cells_and_peripheral_blood_mononuclear_cells	cg27362255	chr12	133295432	Tissue
30602389_Battram-T_tissue_ewas_catalog_re-analysis_of_geo_data__geo_accession_id_is_gse124366__tissue_types_are_buccal_epithelial_cells_and_peripheral_blood_mononuclear_cells	cg27365295	chr16	1483170	Tissue
30602389_Battram-T_tissue_ewas_catalog_re-analysis_of_geo_data__geo_accession_id_is_gse124366__tissue_types_are_buccal_epithelial_cells_and_peripheral_blood_mononuclear_cells	cg27366263	chr12	96332678	Tissue
30602389_Battram-T_tissue_ewas_catalog_re-analysis_of_geo_data__geo_accession_id_is_gse124366__tissue_types_are_buccal_epithelial_cells_and_peripheral_blood_mononuclear_cells	cg27367142	chr10	77127199	Tissue
30602389_Battram-T_tissue_ewas_catalog_re-analysis_of_geo_data__geo_accession_id_is_gse124366__tissue_types_are_buccal_epithelial_cells_and_peripheral_blood_mononuclear_cells	cg27368025	chr11	57414401	Tissue
30602389_Battram-T_tissue_ewas_catalog_re-analysis_of_geo_data__geo_accession_id_is_gse124366__tissue_types_are_buccal_epithelial_cells_and_peripheral_blood_mononuclear_cells	cg27379109	chr5	74907287	Tissue
30602389_Battram-T_tissue_ewas_catalog_re-analysis_of_geo_data__geo_accession_id_is_gse124366__tissue_types_are_buccal_epithelial_cells_and_peripheral_blood_mononuclear_cells	cg27379240	chr5	112042919	Tissue
30602389_Battram-T_tissue_ewas_catalog_re-analysis_of_geo_data__geo_accession_id_is_gse124366__tissue_types_are_buccal_epithelial_cells_and_peripheral_blood_mononuclear_cells	cg27385590	chr7	49619841	Tissue
30602389_Battram-T_tissue_ewas_catalog_re-analysis_of_geo_data__geo_accession_id_is_gse124366__tissue_types_are_buccal_epithelial_cells_and_peripheral_blood_mononuclear_cells	cg27394566	chr14	105391635	Tissue
30602389_Battram-T_tissue_ewas_catalog_re-analysis_of_geo_data__geo_accession_id_is_gse124366__tissue_types_are_buccal_epithelial_cells_and_peripheral_blood_mononuclear_cells	cg27400746	chr16	89904261	Tissue
30602389_Battram-T_tissue_ewas_catalog_re-analysis_of_geo_data__geo_accession_id_is_gse124366__tissue_types_are_buccal_epithelial_cells_and_peripheral_blood_mononuclear_cells	cg27406802	chr6	29995967	Tissue
30602389_Battram-T_tissue_ewas_catalog_re-analysis_of_geo_data__geo_accession_id_is_gse124366__tissue_types_are_buccal_epithelial_cells_and_peripheral_blood_mononuclear_cells	cg27416171	chr11	92644726	Tissue
30602389_Battram-T_tissue_ewas_catalog_re-analysis_of_geo_data__geo_accession_id_is_gse124366__tissue_types_are_buccal_epithelial_cells_and_peripheral_blood_mononuclear_cells	cg27418217	chr15	83518427	Tissue
30602389_Battram-T_tissue_ewas_catalog_re-analysis_of_geo_data__geo_accession_id_is_gse124366__tissue_types_are_buccal_epithelial_cells_and_peripheral_blood_mononuclear_cells	cg27424853	chr16	89167154	Tissue
30602389_Battram-T_tissue_ewas_catalog_re-analysis_of_geo_data__geo_accession_id_is_gse124366__tissue_types_are_buccal_epithelial_cells_and_peripheral_blood_mononuclear_cells	cg27428104	chr6	32044496	Tissue
30602389_Battram-T_tissue_ewas_catalog_re-analysis_of_geo_data__geo_accession_id_is_gse124366__tissue_types_are_buccal_epithelial_cells_and_peripheral_blood_mononuclear_cells	cg27434149	chr10	62332846	Tissue
25282492_fetal_vs_adult_liver	cg27444437	chr2	242296467	Tissue
30602389_Battram-T_tissue_ewas_catalog_re-analysis_of_geo_data__geo_accession_id_is_gse124366__tissue_types_are_buccal_epithelial_cells_and_peripheral_blood_mononuclear_cells	cg27444437	chr2	242296467	Tissue
30602389_Battram-T_tissue_ewas_catalog_re-analysis_of_geo_data__geo_accession_id_is_gse124366__tissue_types_are_buccal_epithelial_cells_and_peripheral_blood_mononuclear_cells	cg27451587	chr1	177939484	Tissue
25282492_fetal_vs_adult_liver	cg27454883	chr10	102626432	Tissue
30602389_Battram-T_tissue_ewas_catalog_re-analysis_of_geo_data__geo_accession_id_is_gse124366__tissue_types_are_buccal_epithelial_cells_and_peripheral_blood_mononuclear_cells	cg27454883	chr10	102626432	Tissue
30602389_Battram-T_tissue_ewas_catalog_re-analysis_of_geo_data__geo_accession_id_is_gse124366__tissue_types_are_buccal_epithelial_cells_and_peripheral_blood_mononuclear_cells	cg27467275	chr10	1245261	Tissue
30602389_Battram-T_tissue_ewas_catalog_re-analysis_of_geo_data__geo_accession_id_is_gse124366__tissue_types_are_buccal_epithelial_cells_and_peripheral_blood_mononuclear_cells	cg27487796	chr7	28973253	Tissue
30602389_Battram-T_tissue_ewas_catalog_re-analysis_of_geo_data__geo_accession_id_is_gse124366__tissue_types_are_buccal_epithelial_cells_and_peripheral_blood_mononuclear_cells	cg27491398	chr6	29708311	Tissue
30602389_Battram-T_tissue_ewas_catalog_re-analysis_of_geo_data__geo_accession_id_is_gse124366__tissue_types_are_buccal_epithelial_cells_and_peripheral_blood_mononuclear_cells	cg27494226	chr12	56040025	Tissue
30602389_Battram-T_tissue_ewas_catalog_re-analysis_of_geo_data__geo_accession_id_is_gse124366__tissue_types_are_buccal_epithelial_cells_and_peripheral_blood_mononuclear_cells	cg27510182	chr1	58715553	Tissue
30602389_Battram-T_tissue_ewas_catalog_re-analysis_of_geo_data__geo_accession_id_is_gse124366__tissue_types_are_buccal_epithelial_cells_and_peripheral_blood_mononuclear_cells	cg27510257	chr13	111305863	Tissue
30602389_Battram-T_tissue_ewas_catalog_re-analysis_of_geo_data__geo_accession_id_is_gse124366__tissue_types_are_buccal_epithelial_cells_and_peripheral_blood_mononuclear_cells	cg27511181	chr17	78685224	Tissue
30602389_Battram-T_tissue_ewas_catalog_re-analysis_of_geo_data__geo_accession_id_is_gse124366__tissue_types_are_buccal_epithelial_cells_and_peripheral_blood_mononuclear_cells	cg27525037	chr1	182361500	Tissue
30602389_Battram-T_tissue_ewas_catalog_re-analysis_of_geo_data__geo_accession_id_is_gse124366__tissue_types_are_buccal_epithelial_cells_and_peripheral_blood_mononuclear_cells	cg27525524	chr1	16468313	Tissue
30602389_Battram-T_tissue_ewas_catalog_re-analysis_of_geo_data__geo_accession_id_is_gse124366__tissue_types_are_buccal_epithelial_cells_and_peripheral_blood_mononuclear_cells	cg27525902	chr15	49716247	Tissue
30602389_Battram-T_tissue_ewas_catalog_re-analysis_of_geo_data__geo_accession_id_is_gse124366__tissue_types_are_buccal_epithelial_cells_and_peripheral_blood_mononuclear_cells	cg27528510	chr7	101006058	Tissue
30602389_Battram-T_tissue_ewas_catalog_re-analysis_of_geo_data__geo_accession_id_is_gse124366__tissue_types_are_buccal_epithelial_cells_and_peripheral_blood_mononuclear_cells	cg27529346	chr6	31322926	Tissue
30602389_Battram-T_tissue_ewas_catalog_re-analysis_of_geo_data__geo_accession_id_is_gse124366__tissue_types_are_buccal_epithelial_cells_and_peripheral_blood_mononuclear_cells	cg27538003	chr6	29945149	Tissue
25282492_fetal_vs_adult_liver	cg27543607	chr16	89762101	Tissue
30602389_Battram-T_tissue_ewas_catalog_re-analysis_of_geo_data__geo_accession_id_is_gse124366__tissue_types_are_buccal_epithelial_cells_and_peripheral_blood_mononuclear_cells	cg27543607	chr16	89762101	Tissue
30602389_Battram-T_tissue_ewas_catalog_re-analysis_of_geo_data__geo_accession_id_is_gse124366__tissue_types_are_buccal_epithelial_cells_and_peripheral_blood_mononuclear_cells	cg27547543	chr6	31148524	Tissue
30602389_Battram-T_tissue_ewas_catalog_re-analysis_of_geo_data__geo_accession_id_is_gse124366__tissue_types_are_buccal_epithelial_cells_and_peripheral_blood_mononuclear_cells	cg27556492	chr1	218223075	Tissue
30602389_Battram-T_tissue_ewas_catalog_re-analysis_of_geo_data__geo_accession_id_is_gse124366__tissue_types_are_buccal_epithelial_cells_and_peripheral_blood_mononuclear_cells	cg27570309	chr3	3886273	Tissue
25282492_fetal_vs_adult_liver	cg27571769	chr4	185704063	Tissue
30602389_Battram-T_tissue_ewas_catalog_re-analysis_of_geo_data__geo_accession_id_is_gse124366__tissue_types_are_buccal_epithelial_cells_and_peripheral_blood_mononuclear_cells	cg27571769	chr4	185704063	Tissue
25282492_fetal_vs_adult_liver	cg27585641	chr5	73024506	Tissue
30602389_Battram-T_tissue_ewas_catalog_re-analysis_of_geo_data__geo_accession_id_is_gse124366__tissue_types_are_buccal_epithelial_cells_and_peripheral_blood_mononuclear_cells	cg27585641	chr5	73024506	Tissue
30602389_Battram-T_tissue_ewas_catalog_re-analysis_of_geo_data__geo_accession_id_is_gse124366__tissue_types_are_buccal_epithelial_cells_and_peripheral_blood_mononuclear_cells	cg27587195	chr5	112824172	Tissue
25282492_fetal_vs_adult_liver	cg27598761	chr10	537128	Tissue
30602389_Battram-T_tissue_ewas_catalog_re-analysis_of_geo_data__geo_accession_id_is_gse124366__tissue_types_are_buccal_epithelial_cells_and_peripheral_blood_mononuclear_cells	cg27598761	chr10	537128	Tissue
30602389_Battram-T_tissue_ewas_catalog_re-analysis_of_geo_data__geo_accession_id_is_gse124366__tissue_types_are_buccal_epithelial_cells_and_peripheral_blood_mononuclear_cells	cg27605977	chr5	152309662	Tissue
30602389_Battram-T_tissue_ewas_catalog_re-analysis_of_geo_data__geo_accession_id_is_gse124366__tissue_types_are_buccal_epithelial_cells_and_peripheral_blood_mononuclear_cells	cg27627524	chr8	131325625	Tissue
25282492_fetal_vs_adult_liver	cg27630957	chr10	134836129	Tissue
30602389_Battram-T_tissue_ewas_catalog_re-analysis_of_geo_data__geo_accession_id_is_gse124366__tissue_types_are_buccal_epithelial_cells_and_peripheral_blood_mononuclear_cells	cg27630957	chr10	134836129	Tissue
25282492_fetal_vs_adult_liver	cg27632402	chr6	106957404	Tissue
30602389_Battram-T_tissue_ewas_catalog_re-analysis_of_geo_data__geo_accession_id_is_gse124366__tissue_types_are_buccal_epithelial_cells_and_peripheral_blood_mononuclear_cells	cg27632402	chr6	106957404	Tissue
30602389_Battram-T_tissue_ewas_catalog_re-analysis_of_geo_data__geo_accession_id_is_gse124366__tissue_types_are_buccal_epithelial_cells_and_peripheral_blood_mononuclear_cells	cg27635267	chr11	35547519	Tissue
30602389_Battram-T_tissue_ewas_catalog_re-analysis_of_geo_data__geo_accession_id_is_gse124366__tissue_types_are_buccal_epithelial_cells_and_peripheral_blood_mononuclear_cells	cg27638035	chr18	35015753	Tissue
30602389_Battram-T_tissue_ewas_catalog_re-analysis_of_geo_data__geo_accession_id_is_gse124366__tissue_types_are_buccal_epithelial_cells_and_peripheral_blood_mononuclear_cells	cg27640348	chr3	128035270	Tissue
25282492_fetal_vs_adult_liver	cg27642027	chr16	84029584	Tissue
30602389_Battram-T_tissue_ewas_catalog_re-analysis_of_geo_data__geo_accession_id_is_gse124366__tissue_types_are_buccal_epithelial_cells_and_peripheral_blood_mononuclear_cells	cg27642027	chr16	84029584	Tissue
23332324_child_abuse	cg05461259	chr1	2344699	Trauma
23332324_child_abuse	cg13058214	chr11	1947949	Trauma
23332324_child_abuse	cg16362480	chr16	30077084	Trauma
23332324_child_abuse	cg16975587	chr3	46506206	Trauma
23332324_child_abuse	cg17603689	chr1	50883013	Trauma
23332324_child_abuse	cg20282550	chr10	4868331	Trauma
23332324_child_abuse	cg22720041	chr19	44952725	Trauma
34584077_Jenny-van-Dongen_monozygotic_twinning	cg00716277	chr7	157369376	Twinning
34584077_Jenny-van-Dongen_monozygotic_twinning	cg01365486	chr6	150378881	Twinning
34584077_Jenny-van-Dongen_monozygotic_twinning	cg01767631	chr13	20716728	Twinning
34584077_Jenny-van-Dongen_monozygotic_twinning	cg04589828	chr12	34495086	Twinning
34584077_Jenny-van-Dongen_monozygotic_twinning	cg07895657	chr22	50616420	Twinning
34584077_Jenny-van-Dongen_monozygotic_twinning	cg09884451	chr4	2366831	Twinning
34584077_Jenny-van-Dongen_monozygotic_twinning	cg12078775	chr6	30419543	Twinning
34584077_Jenny-van-Dongen_monozygotic_twinning	cg13019844	chr6	170589897	Twinning
34584077_Jenny-van-Dongen_monozygotic_twinning	cg15732107	chr12	131171530	Twinning
34584077_Jenny-van-Dongen_monozygotic_twinning	cg18187198	chr6	27570442	Twinning
34584077_Jenny-van-Dongen_monozygotic_twinning	cg19369780	chr11	1578502	Twinning
34584077_Jenny-van-Dongen_monozygotic_twinning	cg23132774	chr13	114814171	Twinning
34584077_Jenny-van-Dongen_monozygotic_twinning	cg23312375	chr13	114814024	Twinning
34584077_Jenny-van-Dongen_monozygotic_twinning	cg24388424	chr6	28565403	Twinning
34584077_Jenny-van-Dongen_monozygotic_twinning	cg25554190	chr5	178548700	Twinning
34584077_Jenny-van-Dongen_monozygotic_twinning	cg25757140	chr19	38039469	Twinning
34584077_Jenny-van-Dongen_monozygotic_twinning	cg26967842	chr7	157369158	Twinning

### Sheet: Table S7
MR-trait	complex trait tested in the MR
trait_domain	domain of the MR trait
MR-trait	trait_domain
Extreme height	Anthropometrics
Height	Anthropometrics
Hip circumference	Anthropometrics
Sitting height ratio	Anthropometrics
Waist circumference	Anthropometrics
Weight	Anthropometrics
Asthma	Autoimmune immunological disease
Crohn's disease	Autoimmune immunological disease
Multiple sclerosis	Autoimmune immunological disease
Rheumatoid arthritis	Autoimmune immunological disease
Ulcerative colitis	Autoimmune immunological disease
Lung adenocarcinoma	Cancer
Lung cancer	Cancer
Squamous cell lung cancer	Cancer
Coronary heart disease	Cardiovascular
Heart rate	Cardiovascular
LDL cholesterol	Cardiovascular
Myocardial infarction	Cardiovascular
Years of schooling	Cognitive
Anorexia nervosa	Eating Disorders
Celiac disease	Gastrointestinal
Inflammatory bowel disease	Gastrointestinal
Haemoglobin concentration	Haematological
Iron	Haematological
Mean cell haemoglobin	Haematological
Mean cell volume	Haematological
Mean platelet volume	Haematological
Packed cell volume	Haematological
Platelet count	Haematological
Putamen volume	Haematological
Red blood cell count	Haematological
Transferrin	Haematological
Transferrin Saturation	Haematological
Triglycerides	Haematological
Eczema	Immunological
Chronic kidney disease	Kidney
Serum creatinine (eGFRcrea)	Kidney
Neuroticism	Mental Disorders
PGC cross-disorder traits	Mental Disorders
Schizophrenia	Mental Disorders
Adiponectin	Metabolic
Body mass index	Metabolic
Childhood obesity	Metabolic
Fasting proinsulin	Metabolic
HbA1C	Metabolic
HDL cholesterol	Metabolic
Obesity class 1	Metabolic
Overweight	Metabolic
Total cholesterol	Metabolic
Type 2 diabetes	Metabolic
Alzheimer's disease	Neurological
Birth weight	Pregnancy/Birth
Age at menarche	Puberty related
Age at menopause	Reproductive
Cigarettes smoked per day	Smoking
Urate	Urine

### Sheet: Table S8
MR-trait	complex trait tested in the MR
CpG	contmeQTL CpG
chr_CpG	chromosomal position CpG-site
pos_CpG	base pair position CpG-site (hg19)
trait_domain	domain of the MR-trait
MR-trait	CpG	chr_CpG	pos_CpG	trait_domain
Height	cg00334056	chr6	33755658	Anthropometrics
Height	cg01877814	chr15	89879097	Anthropometrics
Height	cg03770646	chr19	17504972	Anthropometrics
Height	cg04545963	chr14	35872393	Anthropometrics
Height	cg04865290	chr3	52927548	Anthropometrics
Height	cg10754659	chr7	38110151	Anthropometrics
Extreme height	cg14500070	chr3	141119541	Anthropometrics
Height	cg14500070	chr3	141119541	Anthropometrics
Hip circumference	cg14500070	chr3	141119541	Anthropometrics
Weight	cg14500070	chr3	141119541	Anthropometrics
Extreme height	cg14947478	chr20	34025962	Anthropometrics
Height	cg14947478	chr20	34025962	Anthropometrics
Height	cg18151635	chr12	93972918	Anthropometrics
Height	cg23139584	chr8	56987506	Anthropometrics
Rheumatoid arthritis	cg00334056	chr6	33755658	Autoimmune immunological disease
Rheumatoid arthritis	cg00765128	chr6	28226905	Autoimmune immunological disease
Crohn's disease	cg03609639	chr10	101291397	Autoimmune immunological disease
Ulcerative colitis	cg03609639	chr10	101291397	Autoimmune immunological disease
Rheumatoid arthritis	cg06183267	chr2	100759134	Autoimmune immunological disease
Asthma	cg09639931	chr17	38024394	Autoimmune immunological disease
Rheumatoid arthritis	cg09639931	chr17	38024394	Autoimmune immunological disease
Ulcerative colitis	cg09639931	chr17	38024394	Autoimmune immunological disease
Rheumatoid arthritis	cg11713064	chr6	33730089	Autoimmune immunological disease
Rheumatoid arthritis	cg15686393	chr6	33760988	Autoimmune immunological disease
LDL cholesterol	cg03649429	chr5	74798138	Cardiovascular
LDL cholesterol	cg08367326	chr1	110052010	Cardiovascular
Coronary heart disease	cg12645284	chr15	79092878	Cardiovascular
Myocardial infarction	cg14271713	chr9	136153846	Cardiovascular
LDL cholesterol	cg16723488	chr2	21266947	Cardiovascular
Inflammatory bowel disease	cg03609639	chr10	101291397	Gastrointestinal
Inflammatory bowel disease	cg09639931	chr17	38024394	Gastrointestinal
Triglycerides	cg20004424	chr7	72993529	Haematological
Platelet count	cg22494876	chr1	247618161	Haematological
Schizophrenia	cg08121925	chr3	180588041	Mental Disorders
Schizophrenia	cg10116432	chr10	104953276	Mental Disorders
Schizophrenia	cg12073833	chr7	1965232	Mental Disorders
Schizophrenia	cg18278486	chr6	26987575	Mental Disorders
HbA1C	cg00806009	chr17	80739852	Metabolic
Total cholesterol	cg03649429	chr5	74798138	Metabolic
Type 2 diabetes	cg03864215	chr11	17408437	Metabolic
HDL cholesterol	cg15445000	chr17	37608096	Metabolic
Total cholesterol	cg16723488	chr2	21266947	Metabolic
Type 2 diabetes	cg23956648	chr3	185479235	Metabolic
Age at menarche	cg24892433	chr13	112183412	Puberty related
Age at menopause	cg01877814	chr15	89879097	Reproductive

### Sheet: Table S9
CpG	CpG-site
chr_CpG	chromosomal position CpG-site
pos_CpG	base pair position CpG-site (hg19)
gene	gene-name
beta	regression beta-value
p-value	nominal p-value
FDR	FDR-corrected p-value
CpG	chr_CpG	pos_CpG	gene	beta	pvalue	FDR
cg23024343	chr7	107201750	COG5	-0.720476	2.50271e-297	7.73612e-293
cg03938978	chr2	103052716	IL18RAP	2.23512	3.7304e-257	5.76551e-253
cg16682276	chr6	42928056	PEX6	-6.29089	1.32452e-252	1.36474e-248
cg09436375	chr6	42928200	PEX6	-7.01977	4.86996e-247	3.76338e-243
cg20401567	chr17	46619555	HOXB2	-5.69681	1.20761e-240	7.46571e-237
cg08017634	chr8	144659831	NAPRT1	-3.46901	2.08038e-238	1.07178e-234
cg24153763	chr6	42928144	PEX6	-4.93615	3.0547e-235	1.34891e-231
cg23533927	chr7	150548934	TMEM176A	-23.8768	2.42688e-172	9.37715e-169
cg24247132	chr7	64458642	ERV3-1	-5.14438	4.1785e-169	1.43513e-165
cg23533927	chr7	150548934	TMEM176B	-26.7015	6.05466e-161	1.87156e-157
cg20036207	chr19	10397031	ICAM4	-3.22222	8.7549e-160	2.46021e-156
cg12062782	chr11	66102686	RIN1	-2.51567	4.20675e-155	1.08362e-151
cg19357499	chr8	144660631	NAPRT1	-3.90692	2.21939e-153	5.2772e-150
cg20401567	chr17	46619555	HOXB-AS1	-3.86073	3.21833e-151	7.10585e-148
cg01494348	chr8	144660395	NAPRT1	-4.26205	1.14858e-149	2.36691e-146
cg03260166	chr20	37059717	SNHG17	2.43133	1.92597e-126	3.72086e-123
cg03448915	chr16	66583078	TK2	-1.52365	2.37674e-125	4.32162e-122
cg25032094	chr17	73583839	MYO15B	4.58504	8.51324e-123	1.46196e-119
cg05307871	chr1	6059070	KCNAB2	-2.09235	1.02971e-122	1.67524e-119
cg07127456	chr16	66583081	TK2	-2.06963	2.36928e-119	3.66185e-116
cg24834889	chr19	37825406	HKR1	-1.19905	8.70673e-119	1.28159e-115
cg01634544	chr14	71128147	TTC9	-4.68267	9.43953e-116	1.3263e-112
cg24964103	chr6	133035379	VNN1	-6.50763	4.43446e-111	5.95972e-108
cg02592727	chr19	55574733	RDH13	-4.41021	5.2284e-109	6.73396e-106
cg12024906	chr19	37825679	HKR1	-1.22044	2.60986e-103	3.22693e-100
cg04418355	chr6	32729174	HLA-DRB6	-5.94896	2.34384e-101	2.78656e-98
cg24875593	chr21	45153009	PDXK	-0.768898	3.65478e-101	4.18021e-98
cg16228356	chr17	43848958	KANSL1-AS1	-4.50625	3.78655e-101	4.18021e-98
cg05730092	chr14	101036470	BEGAIN	7.6954	2.44289e-99	2.60387e-96
cg09138892	chr17	79005662	BAIAP2-AS1	-3.62735	9.10527e-99	9.38177e-96
cg08496953	chr17	42733527	DBF4B	-1.51388	2.4237e-98	2.41674e-95
cg26734888	chr19	37825307	HKR1	-1.06312	8.51749e-94	8.22763e-91
cg26441486	chr22	50317300	CRELD2	1.45386	6.64886e-93	6.22796e-90
cg13673514	chr14	101035818	BEGAIN	5.02298	3.47284e-92	3.15732e-89
cg03644281	chr6	41068752	ADCY10P1	-0.670586	2.57338e-91	2.27273e-88
cg09436375	chr6	42928200	GNMT	2.61285	4.88926e-91	4.19811e-88
cg04346459	chr6	41068666	ADCY10P1	-0.582015	8.57601e-88	7.16468e-85
cg02176678	chr2	219576539	CYP27A1	-3.48798	2.41397e-87	1.96364e-84
cg24158141	chr4	959998	DGKQ	8.83276	1.30628e-86	1.03534e-83
cg03895593	chr1	6064094	KCNAB2	-1.98651	2.82006e-86	2.17927e-83
cg00228984	chr20	1471884	SIRPB2	-2.83245	5.3609e-81	4.04172e-78
cg16682276	chr6	42928056	GNMT	2.20249	9.21453e-81	6.78167e-78
cg12568669	chr8	11666485	FDFT1	-1.03701	5.85566e-80	4.2094e-77
cg19389397	chr22	42973877	RRP7A	-4.05389	1.10488e-77	7.76204e-75
cg24153763	chr6	42928144	GNMT	1.72921	1.14998e-76	7.89931e-74
cg20010135	chr16	30996822	HSD3B7	-2.68042	6.57386e-74	4.41749e-71
cg07180897	chr6	32729130	HLA-DRB6	-4.30904	1.09809e-73	7.22191e-71
cg09138892	chr17	79005662	BAIAP2	-3.54329	2.1386e-71	1.37721e-68
cg25882366	chr17	46622037	HOXB2	-6.10328	2.53511e-67	1.59924e-64
cg02816923	chr17	46620447	HOXB2	-11.2051	3.1433e-67	1.94325e-64
cg04255230	chr2	74727010	INO80B	-0.561059	4.81872e-67	2.92062e-64
cg19878482	chr8	144655026	NAPRT1	-3.14117	2.55179e-66	1.51689e-63
cg25623524	chr19	58862063	A1BG-AS1	1.37058	1.92738e-65	1.1241e-62
cg22958605	chr13	115000234	CDC16	-4.16155	4.43787e-65	2.54035e-62
cg19407385	chr17	43099144	DCAKD	1.04674	2.98807e-64	1.67935e-61
cg17179911	chr8	674434	ERICH1	-0.803754	4.88045e-64	2.69392e-61
cg20708173	chr4	7940426	AFAP1	-4.98599	4.85467e-63	2.63268e-60
cg14019826	chr9	34638141	SIGMAR1	-2.40481	7.68948e-63	4.0981e-60
cg12218747	chr21	37451666	CBR1	-1.56951	1.32458e-62	6.93967e-60
cg12616177	chr7	100434510	EPHB4	3.18503	2.66277e-62	1.37181e-59
cg12568669	chr8	11666485	NEIL2	-1.22459	3.13259e-62	1.5874e-59
cg02176678	chr2	219576539	RQCD1	0.578094	5.49026e-62	2.73725e-59
cg19384697	chr7	76139922	UPK3B	-3.49517	7.61883e-60	3.73819e-57
cg00713939	chr8	144660590	NAPRT1	-3.407	1.7232e-59	8.32279e-57
cg05111988	chr15	52045999	TMOD2	-5.78566	5.31162e-59	2.52596e-56
cg08133631	chr1	26527909	ZNF593	-0.69966	1.34992e-58	6.32232e-56
cg02932314	chr17	42733698	DBF4B	-2.17346	3.35903e-58	1.54972e-55
cg19976404	chr17	44250487	LRRC37A2	-9.26244	7.64135e-58	3.47356e-55
cg10615580	chr17	79005548	BAIAP2	-3.93643	5.82724e-56	2.61052e-53
cg14914046	chr6	32223098	HLA-DRB5	22.2334	1.70125e-55	7.51249e-53
cg06608399	chr4	4341544	NSG1	3.97688	5.37506e-55	2.34012e-52
cg02609775	chr16	430019	TMEM8A	-2.65086	1.34802e-54	5.78732e-52
cg02398342	chr17	80708632	FN3KRP	-0.49924	1.56244e-54	6.61599e-52
cg04249142	chr19	17355785	NR2F6	-4.75489	1.97956e-54	8.26894e-52
cg11720950	chr6	32223114	HLA-DRB5	29.7847	5.72242e-54	2.35848e-51
cg20415053	chr1	26527928	ZNF593	-0.484571	4.18473e-53	1.70203e-50
cg25645491	chr6	32411067	HLA-DRB5	-14.9156	9.66146e-53	3.87851e-50
cg06088623	chr19	8274890	CERS4	-4.61526	2.18303e-52	8.65124e-50
cg21210642	chr9	100881995	CORO2A	-0.761457	1.27039e-51	4.97076e-49
cg24890222	chr13	115000162	CDC16	-1.41666	7.9751e-51	3.08148e-48
cg21951975	chr1	209979733	DIEXF	0.795738	1.01178e-50	3.86114e-48
cg02155558	chr15	43621948	LCMT2	-0.669082	1.66648e-50	6.28202e-48
cg16719560	chr2	85811421	VAMP5	-2.17763	1.90622e-50	7.09918e-48
cg04940435	chr20	44420291	DNTTIP1	1.78252	2.56018e-49	9.42116e-47
cg05043794	chr9	111880884	TMEM245	-0.951087	3.16408e-49	1.15065e-46
cg24542714	chr1	46669345	NSUN4	2.1501	3.6992e-49	1.32961e-46
cg08691235	chr2	179395935	TTN-AS1	-2.72946	4.24457e-49	1.50809e-46
cg19513321	chr2	85811432	VAMP5	-1.6194	1.92086e-48	6.74725e-46
cg12931523	chr15	90793003	CIB1	2.19002	1.36717e-47	4.74838e-45
cg08367326	chr1	110052010	AMIGO1	-1.94313	1.66909e-47	5.73259e-45
cg18892446	chr5	73938574	ENC1	-5.95307	2.88561e-47	9.80188e-45
cg03575939	chr16	31345277	ITGAX	5.2904	1.31984e-46	4.43452e-44
cg03863486	chr6	138724410	HEBP2	-2.80269	1.48993e-46	4.95217e-44
cg24164702	chr19	39225147	CAPN12	-5.64645	1.75768e-46	5.77998e-44
cg19976404	chr17	44250487	KANSL1-AS1	-9.54612	2.21767e-46	7.21582e-44
cg18563630	chr19	7699121	PCP2	4.11288	6.56525e-46	2.11394e-43
cg25882366	chr17	46622037	HOXB-AS1	-4.09884	6.87157e-46	2.18976e-43
cg06373584	chr4	4341463	NSG1	2.50302	1.3722e-45	4.32816e-43
cg18811130	chr10	131268886	MGMT	-3.8672	2.46903e-45	7.70912e-43
cg09375756	chr11	692963	DEAF1	-1.23142	4.20453e-45	1.29966e-42
cg08508337	chr8	144660607	NAPRT1	-4.11108	8.66627e-45	2.65231e-42
cg06850241	chr22	41845214	TEF	-1.52511	2.1277e-44	6.44798e-42
cg06158227	chr15	43662311	ZSCAN29	-1.50051	2.65634e-44	7.97186e-42
cg05827190	chr4	681440	MFSD7	-2.09216	5.24979e-44	1.56035e-41
cg09526685	chr4	187126073	CYP4V2	-0.678079	6.86997e-44	2.02245e-41
cg14948434	chr7	56132159	SUMF2	-1.59549	1.26239e-43	3.68129e-41
cg02816923	chr17	46620447	HOXB-AS1	-7.34157	1.45689e-43	4.20877e-41
cg07127456	chr16	66583081	CMTM3	-1.0644	1.98342e-43	5.6768e-41
cg03012280	chr15	41098255	ZFYVE19	-0.428511	2.14007e-43	6.06897e-41
cg03448915	chr16	66583078	CMTM3	-0.76703	2.3215e-43	6.52362e-41
cg14933468	chr11	62138599	ASRGL1	-0.921418	5.22324e-43	1.45455e-40
cg15701714	chr2	172370134	CYBRD1	-5.25381	1.07053e-42	2.95457e-40
cg11969330	chr4	187125413	CYP4V2	-0.367872	4.03156e-42	1.10283e-39
cg04070976	chr17	73577422	MYO15B	-3.27818	6.23913e-42	1.69173e-39
cg02966722	chr15	34876471	GOLGA8B	6.20023	7.22118e-42	1.94099e-39
cg03644281	chr6	41068752	NFYA	-0.256802	1.90923e-41	5.0876e-39
cg00228984	chr20	1471884	NSFL1C	-1.13041	2.12708e-41	5.61966e-39
cg15837308	chr6	32427751	HLA-DRB5	2.5628	3.31127e-41	8.67411e-39
cg23391107	chr17	45924227	MRPL10	-0.534507	4.38294e-41	1.1385e-38
cg03866862	chr6	33401542	BAK1	1.97622	4.7694e-41	1.22856e-38
cg10615580	chr17	79005548	BAIAP2-AS1	-2.97477	2.09289e-40	5.34657e-38
cg04346459	chr6	41068666	NFYA	-0.223869	2.35456e-40	5.96573e-38
cg06521852	chr22	38141419	TRIOBP	-3.08139	4.09587e-40	1.02933e-37
cg05220114	chr19	58223693	ZNF154	-2.42317	4.57359e-40	1.14012e-37
cg15008743	chr19	53142106	ZNF83	-1.11752	5.08529e-40	1.25753e-37
cg05220114	chr19	58223693	ZNF304	-1.33249	8.75604e-40	2.13816e-37
cg06153925	chr17	78755379	RPTOR	-1.15963	8.78477e-40	2.13816e-37
cg21892295	chr12	121157589	UNC119B	0.865266	5.86152e-39	1.41551e-36
cg00425431	chr15	90792223	CIB1	0.883428	2.72107e-38	6.52023e-36
cg19214707	chr7	3157722	CARD11	-0.197984	1.0728e-37	2.55086e-35
cg09913449	chr8	42400586	SLC20A2	-1.45668	2.40773e-37	5.68132e-35
cg00923880	chr8	19613178	CSGALNACT1	-0.771567	2.42915e-37	5.68843e-35
cg19609334	chr6	32056249	HLA-DRB5	-23.4375	2.58149e-37	5.99973e-35
cg00635560	chr12	56359158	RPS26	-4.31166	5.09048e-37	1.17427e-34
cg02642822	chr17	46666926	HOXB2	6.32985	7.22133e-37	1.65347e-34
cg15181151	chr6	150070149	GINM1	-1.09892	8.87464e-37	2.01709e-34
cg00121533	chr1	75199117	CRYZ	-1.37877	1.72978e-36	3.90286e-34
cg20220242	chr21	30392188	RWDD2B	-0.696671	2.71231e-36	6.07538e-34
cg17719053	chr1	75198211	CRYZ	-1.57423	5.55545e-36	1.23543e-33
cg14798641	chr3	49314920	WDR6	-1.11396	2.07288e-35	4.57676e-33
cg05220114	chr19	58223693	ZNF671	-1.06719	4.89094e-35	1.07223e-32
cg14500070	chr3	141119541	ZBTB38	-1.76972	5.4622e-35	1.18903e-32
cg04057106	chr9	34263427	NUDT2	1.88671	5.83311e-35	1.26089e-32
cg19976404	chr17	44250487	KANSL1	-1.90689	1.07197e-34	2.30109e-32
cg24413918	chr19	58516100	ZSCAN18	-2.16414	1.272e-34	2.71164e-32
cg22990967	chr6	167567203	RNASET2	5.396	4.95991e-34	1.05011e-31
cg27219399	chr15	67835830	MAP2K5	-0.992619	8.01465e-34	1.68531e-31
cg22875823	chr6	33400543	BAK1	1.24133	8.57736e-34	1.79145e-31
cg19928597	chr7	73157383	ABHD11	0.561702	1.12128e-33	2.32617e-31
cg11211795	chr1	16554984	ARHGEF19	-0.787132	3.05177e-33	6.28889e-31
cg01839639	chr16	202542	HBZ	9.10628	5.37655e-33	1.10063e-30
cg03060158	chr3	48755856	NCKIPSD	2.50958	5.9682e-33	1.2137e-30
cg25799433	chr20	1600623	SIRPB1	6.76484	8.68425e-33	1.7545e-30
cg16719560	chr2	85811421	GGCX	0.796595	1.01905e-32	2.04545e-30
cg01376079	chr11	67070233	SSH3	-1.25802	1.18886e-32	2.37089e-30
cg08302650	chr8	145750040	LRRC14	0.801126	2.02034e-32	4.00326e-30
cg00086577	chr6	32122894	HLA-DRB5	-11.8034	2.20237e-32	4.33615e-30
cg20059377	chr15	78369232	TBC1D2B	-0.963499	2.24193e-32	4.3861e-30
cg26855724	chr1	75198818	CRYZ	-1.5036	2.32347e-32	4.51703e-30
cg05220069	chr7	73149619	ABHD11	-3.4476	3.93363e-32	7.59953e-30
cg11601932	chr3	195578011	SDHAP2	-5.04772	4.91434e-32	9.43522e-30
cg07180897	chr6	32729130	HLA-DRB5	2.56798	5.36707e-32	1.02408e-29
cg00450029	chr8	599525	ERICH1	-1.54116	5.70333e-32	1.08157e-29
cg19513321	chr2	85811432	GGCX	0.596788	6.12512e-32	1.15447e-29
cg03145486	chr6	32180187	HLA-DRB5	-10.6474	1.07744e-31	2.01846e-29
cg19878482	chr8	144655026	MROH6	-1.666	1.2877e-31	2.39785e-29
cg09387528	chr21	47876058	DIP2A	-4.34564	1.32915e-31	2.4602e-29
cg24058132	chr14	88459866	GALC	-1.34412	1.96542e-31	3.61625e-29
cg12823233	chr7	2316876	FTSJ2	-0.484103	2.46294e-31	4.50485e-29
cg21906852	chr1	75198582	CRYZ	-2.13976	2.52718e-31	4.59515e-29
cg14798641	chr3	49314920	CCDC71	-0.763451	6.13489e-31	1.10898e-28
cg02966722	chr15	34876471	GOLGA8A	-4.05519	1.49892e-30	2.69379e-28
cg15181151	chr6	150070149	NUP43	-0.896555	1.99735e-30	3.5688e-28
cg05220114	chr19	58223693	TRAPPC2P1	-1.22144	1.00787e-29	1.79048e-27
cg16362481	chr2	128413009	MYO7B	-5.17615	1.12423e-29	1.98578e-27
cg12672189	chr6	32427868	HLA-DRB5	2.39695	1.15244e-29	2.02404e-27
cg18512352	chr11	47633146	MYBPC3	3.73386	1.73775e-29	3.03478e-27
cg02452552	chr5	150618048	GM2A	3.05984	3.16648e-29	5.49883e-27
cg20705781	chr11	67070238	SSH3	-1.69033	3.42771e-29	5.91921e-27
cg00121533	chr1	75199117	TYW3	-0.633523	3.85669e-29	6.62301e-27
cg20242066	chr2	136595261	DARS	0.672651	4.34726e-29	7.42421e-27
cg05133853	chr11	5265008	HBG2	13.7781	4.90737e-29	8.33472e-27
cg15570293	chr19	2327692	LSM7	-1.42637	5.15846e-29	8.71328e-27
cg00713939	chr8	144660590	MROH6	-1.81844	5.94821e-29	9.99266e-27
cg23573526	chr4	7754465	AFAP1	6.01103	6.72235e-29	1.12176e-26
cg17990771	chr6	32223226	HLA-DRB5	28.3832	6.74996e-29	1.12176e-26
cg21906852	chr1	75198582	TYW3	-1.05495	8.50366e-29	1.40565e-26
cg25470561	chr11	65646656	CTSW	-8.40686	9.11042e-29	1.49794e-26
cg24348448	chr19	55493930	NLRP2	13.9652	9.63639e-29	1.57603e-26
cg13985132	chr15	65394414	UBAP1L	-1.55313	1.20025e-28	1.95268e-26
cg08017634	chr8	144659831	MROH6	-1.02803	1.79934e-28	2.91201e-26
cg07816074	chr4	8201560	SH3TC1	-1.82641	2.81506e-28	4.5321e-26
cg15477144	chr22	45705034	FAM118A	-2.66303	2.93581e-28	4.68673e-26
cg16162391	chr10	29698368	PTCHD3P1	-0.559059	2.94143e-28	4.68673e-26
cg17830204	chr7	99819110	PVRIG	-2.07894	3.10126e-28	4.91605e-26
cg07880109	chr12	55379228	TESPA1	-0.920563	3.99414e-28	6.29913e-26
cg02592727	chr19	55574733	NLRP2	-6.11903	4.28039e-28	6.71629e-26
cg01819759	chr13	79234251	RNF219	-0.331817	4.57646e-28	7.14459e-26
cg21989425	chr17	28667441	BLMH	-0.834189	4.88324e-28	7.57541e-26
cg21285383	chr16	89894308	FANCA	3.26069	4.90143e-28	7.57541e-26
cg21717724	chr9	123604514	PSMD5	-0.246984	4.99646e-28	7.68386e-26
cg20056908	chr2	85808945	GGCX	-1.77779	5.96079e-28	9.12148e-26
cg20036207	chr19	10397031	ICAM1	-1.1953	9.23195e-28	1.40576e-25
cg19384697	chr7	76139922	DTX2	-1.14972	9.71923e-28	1.4727e-25
cg24590430	chr10	99097076	RRP12	-2.47156	2.31607e-27	3.4923e-25
cg05220114	chr19	58223693	ZNF264	-0.92371	2.45114e-27	3.67803e-25
cg13919358	chr6	125573188	HDDC2	1.16754	3.01321e-27	4.49958e-25
cg09715059	chr6	32223336	HLA-DRB6	-6.64426	3.25198e-27	4.83279e-25
cg11713064	chr6	33730089	ITPR3	-1.2986	3.83341e-27	5.66959e-25
cg07086226	chr4	681509	MFSD7	-2.81971	3.87316e-27	5.70111e-25
cg21838488	chr13	79234435	RNF219	-0.433961	3.99716e-27	5.85575e-25
cg09387528	chr21	47876058	S100B	-12.2972	4.42667e-27	6.45438e-25
cg11720950	chr6	32223114	HLA-DRB6	-23.7485	4.69826e-27	6.81821e-25
cg05509777	chr11	2322517	C11orf21	2.02849	4.80642e-27	6.94258e-25
cg03487276	chr16	68563106	ZFP90	0.791765	4.90422e-27	7.0509e-25
cg27075654	chr16	1503444	CLCN7	0.752358	5.27226e-27	7.54494e-25
cg26855724	chr1	75198818	TYW3	-0.7051	5.8457e-27	8.32702e-25
cg06850241	chr22	41845214	MEI1	-1.22556	6.58374e-27	9.33532e-25
cg25907965	chr17	19881916	AKAP10	-0.953511	7.30637e-27	1.03127e-24
cg18805066	chr7	27134259	HOTAIRM1	1.66587	1.40983e-26	1.98088e-24
cg13720395	chr7	75957902	POMZP3	3.38367	1.5745e-26	2.20224e-24
cg17719053	chr1	75198211	TYW3	-0.693951	1.66874e-26	2.32353e-24
cg12365402	chr11	9010492	AKIP1	1.64586	1.91404e-26	2.65313e-24
cg19885625	chr11	64815313	NAALADL1	-1.71526	2.39164e-26	3.30035e-24
cg27316798	chr5	14870666	ANKH	1.36566	3.06001e-26	4.20391e-24
cg22958605	chr13	115000234	UPF3A	-2.55241	4.57334e-26	6.25516e-24
cg05220114	chr19	58223693	ZSCAN18	-1.61708	6.15582e-26	8.3825e-24
cg24413918	chr19	58516100	ZNF329	-1.17716	1.35153e-25	1.82764e-23
cg21636683	chr5	140683699	TAF7	0.771006	1.35398e-25	1.82764e-23
cg00960700	chr17	80709150	TBCD	1.67677	1.84019e-25	2.47314e-23
cg17107501	chr10	98982314	ARHGAP19	-0.857541	2.31321e-25	3.09539e-23
cg07745915	chr4	1244504	CRIPAK	-3.69626	2.58469e-25	3.44376e-23
cg15541040	chr2	3486749	TRAPPC12	-0.361149	3.06118e-25	4.06112e-23
cg02642822	chr17	46666926	HOXB-AS1	4.20361	3.67375e-25	4.85296e-23
cg24283019	chr6	32381449	HLA-DRB5	-10.8098	4.30705e-25	5.66533e-23
cg00049323	chr5	472564	EXOC3	0.600241	5.8451e-25	7.65585e-23
cg02512860	chr7	100880751	CLDN15	1.63033	7.4717e-25	9.74505e-23
cg19357499	chr8	144660631	MROH6	-1.27176	8.04089e-25	1.04434e-22
cg04314225	chr21	47844134	PRMT2	-2.09717	1.58789e-24	2.05369e-22
cg03885332	chr11	832357	CD151	-3.7576	1.60792e-24	2.07094e-22
cg16501237	chr10	99081016	ARHGAP19	0.973613	2.22048e-24	2.84802e-22
cg05043910	chr2	99872119	REV1	0.238611	2.82818e-24	3.61247e-22
cg26466027	chr3	45989744	CCR1	-1.35592	2.86869e-24	3.64914e-22
cg16406611	chr11	300404	ATHL1	0.832067	5.14718e-24	6.52068e-22
cg08355863	chr6	33587496	ITPR3	-1.91157	6.9066e-24	8.71387e-22
cg24590430	chr10	99097076	FRAT2	-1.80911	8.5146e-24	1.06618e-21
cg27158867	chr11	537638	TMEM80	2.22394	8.51952e-24	1.06618e-21
cg07417146	chr6	33400528	BAK1	1.33516	1.08164e-23	1.34817e-21
cg08367326	chr1	110052010	GSTM4	-3.09786	1.15051e-23	1.42825e-21
cg24247132	chr7	64458642	ZNF117	-1.86356	1.35929e-23	1.68068e-21
cg08351203	chr19	53141793	ZNF83	-4.79663	2.61822e-23	3.22437e-21
cg05827190	chr4	681440	PCGF3	-1.83063	3.91704e-23	4.80474e-21
cg03062881	chr21	47844012	PRMT2	-1.48385	4.74723e-23	5.80007e-21
cg19856273	chr1	46668472	NSUN4	0.959691	4.79994e-23	5.84138e-21
cg00030604	chr1	2379831	PLCH2	2.48864	4.90763e-23	5.94901e-21
cg26441486	chr22	50317300	ZBED4	0.613345	5.28483e-23	6.38123e-21
cg25151919	chr3	44754333	ZNF197	-1.38255	6.07394e-23	7.3055e-21
cg24413918	chr19	58516100	ZNF417	-1.056	7.70185e-23	9.22759e-21
cg15331088	chr8	600555	ERICH1	-2.23473	1.49065e-22	1.77905e-20
cg10997785	chr9	128004697	RABEPK	-0.690556	1.52468e-22	1.81266e-20
cg20242066	chr2	136595261	MCM6	0.779843	1.60478e-22	1.90059e-20
cg21664854	chr7	1097933	ZFAND2A	-3.39561	1.67414e-22	1.97517e-20
cg00512563	chr16	87398040	FBXO31	-0.508409	1.72664e-22	2.02936e-20
cg11713064	chr6	33730089	BAK1	-1.0782	1.80187e-22	2.10976e-20
cg05026014	chr4	1749153	TACC3	-2.41905	2.10003e-22	2.44958e-20
cg00134210	chr10	14644132	FAM107B	-2.66422	2.29212e-22	2.6636e-20
cg08979515	chr3	111697575	ABHD10	-0.237433	3.04798e-22	3.5287e-20
cg02012338	chr4	187126139	CYP4V2	-1.83705	4.05891e-22	4.68152e-20
cg27246571	chr12	96389588	LTA4H	-1.48157	4.4202e-22	5.07928e-20
cg24198941	chr6	33398677	BAK1	2.14607	5.35803e-22	6.13415e-20
cg05133853	chr11	5265008	HBG1	-13.3874	5.47671e-22	6.24688e-20
cg03649429	chr5	74798138	POC5	-0.350835	5.85081e-22	6.64906e-20
cg01494348	chr8	144660395	MROH6	-1.31452	5.88921e-22	6.66818e-20
cg10852165	chr12	121570616	P2RX7	-2.30984	7.30999e-22	8.24668e-20
cg14255617	chr6	32729118	HLA-DRB6	-6.48193	8.46912e-22	9.5196e-20
cg02679745	chr9	139927646	FUT7	-3.98281	9.53393e-22	1.06777e-19
cg08493051	chr2	3487164	TRAPPC12	-0.36017	1.23266e-21	1.37555e-19
cg06454464	chr8	143427921	TSNARE1	3.38792	1.2429e-21	1.38199e-19
cg23242489	chr7	1084791	ZFAND2A	1.52913	1.40816e-21	1.56013e-19
cg20727362	chr22	43045952	CYB5R3	0.626722	2.04362e-21	2.25608e-19
cg25909396	chr17	64300729	PRKCA	-1.7503	2.1514e-21	2.36662e-19
cg03938978	chr2	103052716	MIR4772	0.224787	2.85819e-21	3.13296e-19
cg15698299	chr3	52233019	GLYCTK	2.03651	3.69329e-21	4.03403e-19
cg05220114	chr19	58223693	ZNF211	-0.769814	4.50818e-21	4.90678e-19
cg15782153	chr7	917662	GET4	-0.46148	6.08342e-21	6.59806e-19
cg17725019	chr22	31677931	RNF185	1.58168	6.84175e-21	7.39459e-19
cg14419102	chr6	33280400	BAK1	-0.78748	7.29412e-21	7.85605e-19
cg01676795	chr7	75586348	POR	-1.26836	7.52927e-21	8.08115e-19
cg24413918	chr19	58516100	ZNF671	-0.942646	1.00422e-20	1.0741e-18
cg13010344	chr12	123464640	ARL6IP4	-1.58476	1.08943e-20	1.16122e-18
cg25645491	chr6	32411067	HLA-DRB6	10.4586	1.11843e-20	1.18804e-18
cg24413918	chr19	58516100	ZNF154	-1.999	1.18332e-20	1.25266e-18
cg25684349	chr12	107725084	BTBD11	-1.81478	1.306e-20	1.37781e-18
cg03515829	chr7	134233829	AKR1B1	-0.686718	1.6546e-20	1.73963e-18
cg04418355	chr6	32729174	HLA-DRB5	2.44361	1.69976e-20	1.78106e-18
cg27119904	chr13	114814333	LINC00565	1.48215	1.7434e-20	1.82062e-18
cg20848291	chr7	100343083	EPHB4	-0.805865	2.33768e-20	2.43299e-18
cg10573932	chr20	17549697	DSTN	1.71431	2.57022e-20	2.66604e-18
cg05509777	chr11	2322517	ASCL2	2.15735	2.95645e-20	3.05642e-18
cg12037947	chr20	23067752	CD93	-2.48953	3.07343e-20	3.16676e-18
cg07454491	chr12	48578076	ZNF641	6.04929	3.23075e-20	3.3178e-18
cg05509777	chr11	2322517	CD81	1.13968	3.50738e-20	3.58996e-18
cg21890820	chr11	65308645	NEAT1	1.61078	3.77321e-20	3.84929e-18
cg13490869	chr14	73392426	DCAF4	-2.34459	7.03522e-20	7.15348e-18
cg19731401	chr7	2775893	GNA12	-2.42011	7.77827e-20	7.88309e-18
cg24927974	chr7	35078269	DPY19L1	-0.857168	8.50735e-20	8.59381e-18
cg20510084	chr17	80982156	B3GNTL1	-1.41135	1.10482e-19	1.11241e-17
cg12568669	chr8	11666485	CTSB	0.851439	1.26182e-19	1.26273e-17
cg07637554	chr6	32179971	HLA-DRB5	-6.16796	1.26228e-19	1.26273e-17
cg02549628	chr4	88896208	SPP1	5.88421	2.34845e-19	2.34171e-17
cg07220782	chr6	26987966	HMGN4	1.04201	2.41829e-19	2.40359e-17
cg11675881	chr10	101875138	CWF19L1	0.651303	2.46219e-19	2.43938e-17
cg13177873	chr20	17661522	DSTN	-1.48463	2.84082e-19	2.80552e-17
cg26924440	chr1	19276353	IFFO2	-1.07914	3.25431e-19	3.20363e-17
cg09636302	chr12	96389483	LTA4H	-1.10367	3.27555e-19	3.2143e-17
cg10255761	chr3	49210029	NCKIPSD	0.999824	3.466e-19	3.39042e-17
cg14914046	chr6	32223098	HLA-DRB6	-14.6204	3.57973e-19	3.49063e-17
cg08508337	chr8	144660607	MROH6	-2.0197	5.40779e-19	5.25661e-17
cg05085169	chr20	61443751	COL9A3	2.16505	5.78999e-19	5.61048e-17
cg12861503	chr13	52734071	CKAP2	-1.66357	6.28922e-19	6.07519e-17
cg11986643	chr6	32634316	HLA-DRB6	7.69003	7.54474e-19	7.26528e-17
cg05043910	chr2	99872119	LIPT1	0.291056	8.58373e-19	8.24012e-17
cg06732516	chr19	55667533	TNNT1	2.20628	9.32736e-19	8.90423e-17
cg00512563	chr16	87398040	MAP1LC3B	-0.639551	9.33315e-19	8.90423e-17
cg07554011	chr11	537737	TMEM80	1.06314	9.67262e-19	9.19971e-17
cg11778840	chr21	40823722	WRB	-2.20561	1.02755e-18	9.74309e-17
cg08729755	chr7	1586256	INTS1	-1.58856	1.31477e-18	1.24284e-16
cg13720395	chr7	75957902	UPK3B	-2.66829	1.3305e-18	1.25387e-16
cg20099416	chr17	43971919	KANSL1-AS1	7.95438	1.44009e-18	1.35303e-16
cg03060158	chr3	48755856	WDR6	-2.27908	1.52758e-18	1.42959e-16
cg02240665	chr17	78683272	RPTOR	-3.5648	1.53083e-18	1.42959e-16
cg04865290	chr3	52927548	STAB1	1.16615	1.87161e-18	1.74257e-16
cg20848291	chr7	100343083	MOSPD3	0.296206	2.1577e-18	2.0029e-16
cg16312002	chr1	16554558	ARHGEF19	-0.707677	2.41337e-18	2.23353e-16
cg23967822	chr6	32632961	HLA-DRB6	-12.0877	2.5798e-18	2.38042e-16
cg14183865	chr4	781229	PCGF3	-1.26136	3.02123e-18	2.77944e-16
cg12365402	chr11	9010492	TMEM9B-AS1	-1.98649	3.89246e-18	3.57032e-16
cg13058214	chr11	1947949	TNNT3	1.33936	4.40588e-18	4.0293e-16
cg07685728	chr19	58280891	ZNF587B	-2.40383	4.72728e-18	4.31047e-16
cg07039560	chr5	140683681	TAF7	0.492849	4.99266e-18	4.53906e-16
cg00452882	chr16	67687119	ACD	0.295002	8.16667e-18	7.40293e-16
cg16278329	chr6	33397594	BAK1	3.10367	1.10702e-17	9.99951e-16
cg03780271	chr6	33280052	BAK1	-1.87818	1.10958e-17	9.99951e-16
cg22425813	chr6	32411670	HLA-DRB5	-8.10733	1.13526e-17	1.02012e-15
cg05509777	chr11	2322517	TSPAN32	1.73092	1.17622e-17	1.05386e-15
cg07685728	chr19	58280891	ZNF671	-2.29207	1.20266e-17	1.07444e-15
cg00922748	chr12	2944322	ITFG2	-0.243722	1.3826e-17	1.23163e-15
cg05220114	chr19	58223693	ZNF256	-0.88285	1.39773e-17	1.24153e-15
cg03126946	chr12	2944310	ITFG2	-0.255691	1.61837e-17	1.4334e-15
cg03029292	chr17	45925604	SCRN2	0.734441	1.75098e-17	1.54642e-15
cg10512202	chr3	45649293	SACM1L	0.723768	2.01093e-17	1.77093e-15
cg02462661	chr15	74275622	STOML1	-1.21594	2.1646e-17	1.90085e-15
cg05220114	chr19	58223693	ZNF274	-0.614021	2.56828e-17	2.24554e-15
cg07685728	chr19	58280891	ZNF154	-4.82044	2.57165e-17	2.24554e-15
cg19046167	chr17	80928561	FN3KRP	-0.506452	2.87324e-17	2.50182e-15
cg07733920	chr10	116636356	FAM160B1	-0.622397	3.47992e-17	3.02157e-15
cg20252067	chr14	65438456	RAB15	-2.21698	3.59309e-17	3.11109e-15
cg24875593	chr21	45153009	CSTB	0.400424	4.06322e-17	3.50833e-15
cg05220114	chr19	58223693	ZNF329	-0.822518	4.73962e-17	4.08095e-15
cg09648424	chr17	72620274	CD300E	-2.48485	4.96543e-17	4.26351e-15
cg04055107	chr11	65626734	EFEMP2	1.06426	5.35872e-17	4.58846e-15
cg05910850	chr16	2944345	FLYWCH2	1.1823	5.48017e-17	4.67949e-15
cg04545963	chr14	35872393	PPP2R3C	-1.39525	6.64522e-17	5.65869e-15
cg03062881	chr21	47844012	S100B	-5.74145	6.70626e-17	5.69498e-15
cg18278486	chr6	26987575	HMGN4	0.559887	8.09598e-17	6.8563e-15
cg26441486	chr22	50317300	ALG12	0.429974	8.35998e-17	7.06053e-15
cg09913449	chr8	42400586	SMIM19	-1.11676	9.20619e-17	7.75402e-15
cg02600394	chr4	48136234	TXK	-2.304	9.34683e-17	7.85108e-15
cg17725019	chr22	31677931	PISD	-2.29653	9.65163e-17	8.08514e-15
cg06543365	chr6	167190149	RNASET2	-3.27296	1.00695e-16	8.41236e-15
cg17725019	chr22	31677931	PIK3IP1	-2.07189	1.05135e-16	8.75962e-15
cg27246571	chr12	96389588	HAL	-1.31088	1.0827e-16	8.99662e-15
cg12213414	chr2	99867344	REV1	0.302177	1.24036e-16	1.0279e-14
cg08474651	chr2	201729683	PPIL3	-0.758304	1.40647e-16	1.16244e-14
cg05635617	chr3	49977228	RBM6	-3.22719	1.58291e-16	1.30478e-14
cg06906464	chr7	134288099	AKR1B1	-0.424387	1.62493e-16	1.33586e-14
cg08751451	chr10	53287690	CSTF2T	0.231815	1.78473e-16	1.46334e-14
cg11187245	chr6	31323397	HCP5	-1.08554	1.80047e-16	1.47234e-14
cg12213414	chr2	99867344	LIPT1	0.418545	2.05172e-16	1.67337e-14
cg07685728	chr19	58280891	ZNF304	-2.57978	2.33683e-16	1.90089e-14
cg19609334	chr6	32056249	HLA-DRB6	17.1441	2.60187e-16	2.11093e-14
cg04873221	chr11	107992290	ACAT1	4.30744	2.6382e-16	2.1348e-14
cg08686092	chr22	42078567	NHP2L1	-0.648582	2.71293e-16	2.18954e-14
cg05593559	chr10	76998104	COMTD1	-0.541429	3.411e-16	2.74576e-14
cg10547057	chr6	26987810	HMGN4	1.13766	3.4966e-16	2.80736e-14
cg11100795	chr5	77583915	AP3B1	-0.641139	3.50616e-16	2.80774e-14
cg03368099	chr7	27184521	HOTAIRM1	-1.19127	3.68258e-16	2.9414e-14
cg22740603	chr6	33397959	BAK1	1.85134	3.73237e-16	2.97348e-14
cg20750528	chr15	91474456	HDDC3	1.03367	4.13254e-16	3.28383e-14
cg15702277	chr1	8477935	RERE	-2.41924	4.42986e-16	3.51107e-14
cg18422587	chr7	3134670	CARD11	-0.658414	4.53464e-16	3.58492e-14
cg22425813	chr6	32411670	HLA-DRB6	8.64408	4.5631e-16	3.59821e-14
cg15090036	chr17	48706075	SPATA20	3.04594	4.61286e-16	3.6282e-14
cg06543160	chr1	3738353	CEP104	1.6553	4.86959e-16	3.8204e-14
cg08773314	chr2	239334832	ASB1	0.868616	5.14665e-16	4.02755e-14
cg01634544	chr14	71128147	MED6	-0.594902	6.43177e-16	5.02052e-14
cg12596505	chr1	213090240	FLVCR1-AS1	-7.6853	7.03907e-16	5.48073e-14
cg02086839	chr8	144403439	ZNF696	-0.839931	7.33806e-16	5.69916e-14
cg04944931	chr10	76996462	COMTD1	-0.508714	7.47372e-16	5.78998e-14
cg02763540	chr19	4914183	ARRDC5	-2.08933	7.8987e-16	6.10392e-14
cg21593149	chr4	1300163	UVSSA	-0.906355	7.92607e-16	6.10979e-14
cg13177873	chr20	17661522	RRBP1	-1.7456	9.12758e-16	7.01847e-14
cg00452882	chr16	67687119	C16orf86	0.4205	9.82315e-16	7.53458e-14
cg10231675	chr12	2944493	ITFG2	-0.311381	1.42587e-15	1.09097e-13
cg13334727	chr5	132113601	SEPT8	0.765115	1.81519e-15	1.38542e-13
cg15825027	chr8	586336	ERICH1	1.23698	1.9532e-15	1.48708e-13
cg21096907	chr4	3308444	RGS12	2.17112	1.99079e-15	1.51197e-13
cg03348792	chr12	53075482	KRT73	-5.27267	2.07453e-15	1.57171e-13
cg15135222	chr3	15564190	COLQ	-2.49654	2.23768e-15	1.69117e-13
cg04314225	chr21	47844134	S100B	-7.45888	2.39195e-15	1.80336e-13
cg23923934	chr6	31322914	HCP5	-0.892015	2.40877e-15	1.81162e-13
cg03348792	chr12	53075482	KRT72	-6.79253	2.74151e-15	2.05687e-13
cg11847933	chr1	227130394	ADCK3	-1.45881	2.79836e-15	2.09444e-13
cg26537280	chr1	95699037	RWDD3	0.643924	3.3683e-15	2.51492e-13
cg22687902	chr17	43657317	KANSL1	-0.875212	3.38736e-15	2.52305e-13
cg00718400	chr3	32509018	DYNC1LI1	-0.549514	3.55212e-15	2.63941e-13
cg10553204	chr2	20871195	C2orf43	0.272421	3.98847e-15	2.95654e-13
cg21717724	chr9	123604514	PHF19	0.223759	4.25468e-15	3.14345e-13
cg24413918	chr19	58516100	ZNF274	-0.659108	4.26096e-15	3.14345e-13
cg09435890	chr16	90144788	CDK10	0.802644	4.66673e-15	3.4346e-13
cg10535500	chr6	33398610	BAK1	1.26601	5.08766e-15	3.7355e-13
cg01048962	chr19	21646470	ZNF429	-2.85256	6.76633e-15	4.95625e-13
cg03995156	chr6	32122864	HLA-DRB5	-9.18709	6.80719e-15	4.9744e-13
cg06889108	chr5	173317342	CPEB4	-1.91608	7.73168e-15	5.63665e-13
cg16030177	chr1	209979111	DIEXF	0.645367	7.92034e-15	5.7606e-13
cg00017475	chr9	136131707	ABO	-7.58733	8.71657e-15	6.32484e-13
cg14739664	chr5	140683467	TAF7	1.09233	9.44727e-15	6.82887e-13
cg24094029	chr12	53013048	KRT72	-5.79663	9.45539e-15	6.82887e-13
cg04445427	chr8	133699791	LRRC6	2.20282	9.82443e-15	7.07886e-13
cg03321043	chr5	79950501	DHFR	-3.36086	1.14805e-14	8.25287e-13
cg09636302	chr12	96389483	HAL	-0.97947	1.15572e-14	8.28871e-13
cg03145486	chr6	32180187	HLA-DRB6	7.97074	1.20787e-14	8.64274e-13
cg24542714	chr1	46669345	FAAH	1.8445	1.39268e-14	9.94206e-13
cg03060158	chr3	48755856	QRICH1	-0.993935	1.42956e-14	1.01818e-12
cg26493814	chr20	33868921	MMP24-AS1	1.348	1.52842e-14	1.08609e-12
cg07203561	chr12	121570677	P2RX7	-3.4157	1.54823e-14	1.09764e-12
cg16501237	chr10	99081016	FRAT1	0.975401	1.71342e-14	1.21198e-12
cg09713850	chr6	32921791	HLA-DRB5	-4.45922	1.82581e-14	1.28853e-12
cg03680517	chr10	43632967	RASGEF1A	-0.398568	1.95157e-14	1.37415e-12
cg08302650	chr8	145750040	PPP1R16A	0.849179	1.96811e-14	1.38264e-12
cg03998636	chr13	111210121	RAB20	-2.65769	2.31293e-14	1.6212e-12
cg19459454	chr3	32509030	DYNC1LI1	-0.552487	2.33448e-14	1.63261e-12
cg10500283	chr1	7913081	PARK7	-0.504996	2.99897e-14	2.09258e-12
cg02812809	chr19	39361447	RINL	-0.577512	3.14351e-14	2.18849e-12
cg20930290	chr11	64138764	RPS6KA4	1.30663	3.37894e-14	2.34711e-12
cg13308137	chr11	47528955	MYBPC3	0.429989	3.48674e-14	2.41656e-12
cg25022611	chr12	107380263	MTERFD3	-2.25143	3.52581e-14	2.43817e-12
cg11715092	chr21	47705294	LSS	-1.41772	3.70543e-14	2.55667e-12
cg25899154	chr11	72897143	P2RY2	-1.34711	3.98146e-14	2.741e-12
cg21210642	chr9	100881995	TRIM14	-0.395833	4.52257e-14	3.1066e-12
cg10499974	chr3	46244099	CCR1	-2.63111	4.64794e-14	3.18565e-12
cg12022621	chr1	203734505	LAX1	-1.10165	5.09149e-14	3.48192e-12
cg20636526	chr6	32305145	HLA-DRB6	-2.46414	5.17728e-14	3.53278e-12
cg01485067	chr17	41440852	NBR2	2.79523	5.20697e-14	3.54521e-12
cg04055107	chr11	65626734	CTSW	-1.7079	5.26307e-14	3.57553e-12
cg12000131	chr17	27941776	GIT1	0.55969	5.42956e-14	3.68043e-12
cg08376583	chr6	32222492	HLA-DRB5	4.23201	5.44129e-14	3.68043e-12
cg07685728	chr19	58280891	TRAPPC2P1	-2.51212	5.53877e-14	3.73819e-12
cg03802191	chr1	234615169	TARBP1	-0.689695	5.92876e-14	3.99268e-12
cg05220114	chr19	58223693	ZNF776	-0.600559	6.46857e-14	4.34674e-12
cg18743287	chr19	55575837	RDH13	0.789739	6.49658e-14	4.35609e-12
cg15236484	chr21	43201904	PRDM15	0.732221	6.55446e-14	4.38539e-12
cg17849569	chr6	28058911	ZKSCAN4	0.30694	7.39237e-14	4.93532e-12
cg11344533	chr11	111475393	SIK2	0.610094	7.75963e-14	5.16935e-12
cg18089000	chr9	136039706	GBGT1	-1.40198	7.88866e-14	5.24401e-12
cg24413918	chr19	58516100	ZNF211	-0.709256	8.20299e-14	5.43845e-12
cg24834889	chr19	37825406	ZNF585B	-0.31095	8.21634e-14	5.43845e-12
cg11510999	chr12	53591490	ITGB7	0.509271	8.42856e-14	5.56699e-12
cg24129356	chr6	32920735	HLA-DRB5	-5.45491	8.7174e-14	5.74549e-12
cg07086226	chr4	681509	PCGF3	-2.38217	8.74628e-14	5.75226e-12
cg01289343	chr13	114814401	LINC00565	1.55989	8.91706e-14	5.85213e-12
cg09386376	chr11	638939	TMEM80	-0.424219	1.03939e-13	6.8069e-12
cg12251779	chr22	45608440	KIAA0930	1.2633	1.05603e-13	6.90129e-12
cg10873171	chr7	44145333	AEBP1	-1.86107	1.10125e-13	7.18158e-12
cg25835179	chr11	67418291	DOC2GP	-0.492253	1.15792e-13	7.53529e-12
cg17749961	chr2	30669863	LBH	-0.223112	1.17464e-13	7.62802e-12
cg17515347	chr1	159047163	AIM2	-1.2609	1.23841e-13	8.02527e-12
cg12062782	chr11	66102686	B3GNT1	0.412683	1.30778e-13	8.45708e-12
cg06134964	chr3	52812033	NT5DC2	1.61393	1.35881e-13	8.76871e-12
cg14631576	chr9	95140430	IPPK	-0.40826	1.47642e-13	9.50785e-12
cg00125455	chr20	44574271	SNX21	-1.09499	1.74465e-13	1.12118e-11
cg00119073	chr3	187870713	LPP	0.632832	1.97528e-13	1.26676e-11
cg00350199	chr11	67418213	DOC2GP	-0.753695	2.80983e-13	1.79824e-11
cg23024343	chr7	107201750	HBP1	0.132295	2.88474e-13	1.84236e-11
cg03062881	chr21	47844012	DIP2A	-1.64325	2.947e-13	1.87824e-11
cg04070692	chr10	135120640	TUBGCP2	-1.14341	3.02954e-13	1.92688e-11
cg09113915	chr2	85618685	CAPG	-3.22602	3.22269e-13	2.04552e-11
cg16246240	chr5	1097665	SLC12A7	3.74975	3.36666e-13	2.13252e-11
cg07895437	chr6	33282971	BAK1	-0.737528	3.48508e-13	2.20301e-11
cg05480350	chr8	128972681	PVT1	-2.08406	4.01358e-13	2.53192e-11
cg04314225	chr21	47844134	DIP2A	-2.23104	4.55852e-13	2.86982e-11
cg19051861	chr22	50243786	CRELD2	0.836832	4.86118e-13	3.05414e-11
cg04314225	chr21	47844134	PCNT	-1.21362	4.91878e-13	3.08407e-11
cg00452882	chr16	67687119	FAM65A	0.349918	5.09507e-13	3.18813e-11
cg18805066	chr7	27134259	SKAP2	0.834009	5.2127e-13	3.25515e-11
cg03885332	chr11	832357	TSPAN4	1.6777	5.2367e-13	3.26354e-11
cg13010344	chr12	123464640	SETD8	1.12754	5.9099e-13	3.67567e-11
cg05220114	chr19	58223693	ZNF134	-0.554509	6.09325e-13	3.7821e-11
cg07685728	chr19	58280891	ZSCAN18	-3.41514	6.21252e-13	3.8484e-11
cg18809830	chr7	99032528	ZNF655	0.508019	6.57162e-13	4.06271e-11
cg02330892	chr17	37844476	PGAP3	-2.50039	6.76062e-13	4.17121e-11
cg12024906	chr19	37825679	ZNF585B	-0.323308	7.00859e-13	4.31559e-11
cg19321684	chr6	32159933	HLA-DRB6	-4.3351	7.02586e-13	4.31762e-11
cg19810723	chr1	58823579	OMA1	-0.712885	7.31406e-13	4.48581e-11
cg05585544	chr11	47624801	MYBPC3	3.49907	7.5453e-13	4.61847e-11
cg04314225	chr21	47844134	YBEY	-2.12467	8.23745e-13	5.03217e-11
cg12365402	chr11	9010492	TRIM66	2.22691	8.34346e-13	5.08688e-11
cg09387528	chr21	47876058	PRMT2	-1.80718	9.10006e-13	5.53724e-11
cg02072018	chr3	9884995	TADA3	-0.336934	9.17139e-13	5.56968e-11
cg13213009	chr8	74903761	LY96	-0.95711	9.71244e-13	5.88669e-11
cg16609995	chr6	32159036	HLA-DRB5	7.92273	1.03158e-12	6.24016e-11
cg16232071	chr8	10907718	BLK	3.50937	1.06079e-12	6.40431e-11
cg24112733	chr7	38255578	TRGV3	-7.04005	1.07534e-12	6.47953e-11
cg12555334	chr7	56120290	GBAS	-0.487461	1.19906e-12	7.21091e-11
cg02512860	chr7	100880751	FIS1	-1.69147	1.28096e-12	7.6885e-11
cg00594793	chr4	48176413	NFXL1	4.3977	1.36837e-12	8.19723e-11
cg24200059	chr17	80375975	HEXDC	-1.9307	1.48608e-12	8.88512e-11
cg23454797	chr7	27183990	HOTAIRM1	-1.45579	1.5762e-12	9.39124e-11
cg12149795	chr21	47882121	DIP2A	-1.74025	1.5768e-12	9.39124e-11
cg11517269	chr6	28058789	ZKSCAN4	0.249471	1.72615e-12	1.0261e-10
cg19321684	chr6	32159933	HLA-DRB5	3.79388	1.81337e-12	1.07567e-10
cg05785753	chr11	71189490	NADSYN1	-0.670724	1.8165e-12	1.07567e-10
cg05220114	chr19	58223693	ZNF417	-0.659344	1.84113e-12	1.08817e-10
cg11868595	chr6	32191226	HLA-DRB5	-4.20861	1.86824e-12	1.10208e-10
cg01654446	chr6	33280476	BAK1	-3.04228	1.95633e-12	1.15185e-10
cg08241330	chr16	8806663	ABAT	0.729256	2.06221e-12	1.21188e-10
cg02631126	chr6	28058918	ZKSCAN4	0.238054	2.13372e-12	1.25153e-10
cg09387528	chr21	47876058	LSS	-1.97919	2.19444e-12	1.28366e-10
cg23732024	chr8	74903801	LY96	-0.800619	2.19681e-12	1.28366e-10
cg12568669	chr8	11666485	BLK	1.10318	2.32628e-12	1.35675e-10
cg20715764	chr19	57702697	ZNF264	-1.35565	2.41742e-12	1.40725e-10
cg05266212	chr17	45822969	TBKBP1	1.26625	2.51931e-12	1.46381e-10
cg03938978	chr2	103052716	IL18R1	0.293511	2.60471e-12	1.51058e-10
cg10906810	chr13	114837697	CDC16	-0.968674	2.71622e-12	1.57231e-10
cg02293354	chr6	32711008	HLA-DRB6	-9.97457	2.75422e-12	1.59132e-10
cg12037947	chr20	23067752	THBD	-2.36403	2.80861e-12	1.61972e-10
cg04436964	chr1	161167745	FCER1G	-1.64151	2.90336e-12	1.67124e-10
cg12149795	chr21	47882121	S100B	-5.26285	2.9191e-12	1.67718e-10
cg16204066	chr6	33638922	ITPR3	1.22339	3.13449e-12	1.79759e-10
cg09688588	chr3	191047460	CCDC50	-2.08746	3.16202e-12	1.81002e-10
cg16555417	chr1	40598772	PPT1	-0.953901	3.56528e-12	2.03709e-10
cg08735211	chr6	32920657	HLA-DRB5	-4.79121	3.96667e-12	2.26224e-10
cg16228356	chr17	43848958	KANSL1	-0.360389	4.02394e-12	2.29068e-10
cg25179758	chr13	36918614	SPG20	-1.17028	4.0732e-12	2.31446e-10
cg25733559	chr12	95397807	NDUFA12	-0.684818	4.15921e-12	2.359e-10
cg22386583	chr17	78753756	RPTOR	-1.0948	4.80305e-12	2.71918e-10
cg05185784	chr16	90016020	DBNDD1	-0.619679	5.0513e-12	2.85449e-10
cg05754148	chr16	3507555	NAA60	-0.961537	6.12344e-12	3.45404e-10
cg21416022	chr15	99789661	LRRC28	0.289158	6.499e-12	3.65921e-10
cg14014955	chr7	27183701	HOTAIRM1	-0.976691	6.63726e-12	3.73026e-10
cg07685728	chr19	58280891	ZNF256	-2.17361	8.17616e-12	4.5785e-10
cg02883147	chr12	9217769	PHC1	-0.339743	8.93054e-12	4.9919e-10
cg21915799	chr8	10282809	MSRA	-1.14347	9.00651e-12	5.02527e-10
cg03169557	chr16	89598950	SPG7	-0.565599	9.08028e-12	5.05731e-10
cg25027501	chr1	110283223	GSTM4	-3.47565	9.86223e-12	5.48294e-10
cg27075654	chr16	1503444	BAIAP3	-1.18538	1.00039e-11	5.5465e-10
cg13983063	chr5	146258615	PPP2R2B	-1.61449	1.00124e-11	5.5465e-10
cg12623302	chr6	28058802	ZKSCAN4	0.233628	1.12483e-11	6.21999e-10
cg09510077	chr11	68722976	IGHMBP2	-2.40089	1.14353e-11	6.31206e-10
cg03062881	chr21	47844012	PCNT	-0.832311	1.2316e-11	6.78607e-10
cg27424853	chr16	89167154	ACSF3	-0.484218	1.34247e-11	7.38382e-10
cg23117647	chr6	32712930	HLA-DRB5	6.93176	1.39003e-11	7.63181e-10
cg11817631	chr11	85522609	SYTL2	-2.41899	1.57917e-11	8.65493e-10
cg13058214	chr11	1947949	TNNI2	-0.798299	1.61447e-11	8.83274e-10
cg15426006	chr13	99869897	UBAC2	-0.274518	1.62639e-11	8.88223e-10
cg17841452	chr4	48137219	NFXL1	3.08563	1.70656e-11	9.30361e-10
cg00994649	chr8	86131385	C8orf59	-1.099	1.7966e-11	9.77722e-10
cg05043794	chr9	111880884	FAM206A	0.456158	1.82524e-11	9.91034e-10
cg07937631	chr13	79184529	RNF219	0.281522	1.82747e-11	9.91034e-10
cg00945038	chr17	61921165	FTSJ3	2.80626	1.88107e-11	1.01831e-09
cg10255761	chr3	49210029	WDR6	-0.921397	1.94105e-11	1.04895e-09
cg03062881	chr21	47844012	YBEY	-1.45492	2.07943e-11	1.12177e-09
cg14419102	chr6	33280400	ZBTB9	0.290696	2.64212e-11	1.42283e-09
cg00601450	chr5	74908170	POC5	0.229791	2.69645e-11	1.44956e-09
cg24466377	chr19	46268509	DMPK	0.859726	2.73566e-11	1.46809e-09
cg15008743	chr19	53142106	ZNF701	-0.291031	2.74651e-11	1.47136e-09
cg24809529	chr7	100881286	CLDN15	0.873964	3.08615e-11	1.65045e-09
cg20726195	chr6	2892148	SERPINB9	-0.692758	3.15149e-11	1.68248e-09
cg13159946	chr20	30073521	HM13	0.500017	3.18494e-11	1.69741e-09
cg01345354	chr6	2892152	SERPINB9	-0.693456	3.20609e-11	1.70574e-09
cg18563630	chr19	7699121	XAB2	0.976969	3.31288e-11	1.75953e-09
cg04359828	chr10	32216031	ARHGAP12	-0.621247	3.32127e-11	1.76095e-09
cg21593149	chr4	1300163	CRIPAK	-1.08052	3.39882e-11	1.79899e-09
cg21641458	chr7	27185136	HOTAIRM1	-1.65454	3.58723e-11	1.89547e-09
cg05220114	chr19	58223693	ZNF551	-0.598545	3.64601e-11	1.92324e-09
cg15073853	chr19	18549131	LRRC25	2.20513	3.79707e-11	1.99951e-09
cg16609995	chr6	32159036	HLA-DRB6	-8.2552	3.86826e-11	2.03353e-09
cg06784218	chr1	46089804	MAST2	-0.690458	3.88807e-11	2.04048e-09
cg12555334	chr7	56120290	SUMF2	0.609668	4.31849e-11	2.26253e-09
cg09406989	chr16	68772469	ZFP90	-0.648535	4.43134e-11	2.31772e-09
cg27196273	chr6	32632992	HLA-DRB5	-5.48565	4.5095e-11	2.35462e-09
cg15718594	chr1	212874742	FLVCR1-AS1	-3.3082	4.84601e-11	2.52605e-09
cg00960700	chr17	80709150	FN3KRP	-1.6119	5.03689e-11	2.61723e-09
cg12963246	chr6	28129442	ZKSCAN4	0.635956	5.03786e-11	2.61723e-09
cg24259291	chr20	47874072	SNORD12B	1.51042	5.0647e-11	2.62676e-09
cg21370924	chr3	141087313	ZBTB38	-0.58913	5.14375e-11	2.66329e-09
cg16174809	chr1	26324082	PAFAH2	-0.596967	5.74874e-11	2.97156e-09
cg10906810	chr13	114837697	UPF3A	-0.872575	5.89371e-11	3.04141e-09
cg22611163	chr2	201829094	PPIL3	0.623194	6.94179e-11	3.57629e-09
cg05641778	chr7	157194536	PTPRN2	-1.60372	7.0652e-11	3.63382e-09
cg02883147	chr12	9217769	M6PR	-0.203345	7.30317e-11	3.74997e-09
cg24413918	chr19	58516100	ZNF134	-0.580294	7.70188e-11	3.94727e-09
cg17725019	chr22	31677931	SFI1	-1.36375	7.71296e-11	3.94727e-09
cg06454157	chr6	167490870	RNASET2	3.34706	7.89191e-11	4.03218e-09
cg07972572	chr1	203237069	BTG2	0.580005	8.01093e-11	4.08623e-09
cg05064106	chr22	50528213	MLC1	-0.692739	8.08473e-11	4.11708e-09
cg03584056	chr19	4910798	ARRDC5	1.68292	8.56981e-11	4.35693e-09
cg10723746	chr19	2332499	LSM7	-1.76963	8.81066e-11	4.47202e-09
cg26147678	chr2	61371880	C2orf74	-0.980139	8.92601e-11	4.52315e-09
cg05795313	chr12	48745136	ZNF641	2.22438	9.17523e-11	4.64183e-09
cg20715764	chr19	57702697	TRAPPC2P1	-1.59009	9.20864e-11	4.65112e-09
cg16389209	chr10	63809121	ARID5B	-1.04475	9.45982e-11	4.77019e-09
cg03029292	chr17	45925604	MRPL10	0.342581	9.69212e-11	4.87936e-09
cg11266682	chr4	10021025	SLC2A9	0.328982	9.72829e-11	4.88962e-09
cg03813688	chr2	74740991	INO80B	-0.555178	9.88578e-11	4.9607e-09
cg08376583	chr6	32222492	HLA-DRB6	-4.09418	9.93495e-11	4.9773e-09
cg21664854	chr7	1097933	GPR146	5.34895	1.05565e-10	5.28012e-09
cg08834902	chr16	8806690	ABAT	0.678102	1.07339e-10	5.3602e-09
cg08541219	chr4	108641287	PAPSS1	4.2623	1.1116e-10	5.54206e-09
cg06194738	chr6	32159607	HLA-DRB5	5.58098	1.12412e-10	5.59544e-09
cg06194738	chr6	32159607	HLA-DRB6	-6.25743	1.16703e-10	5.79968e-09
cg00139242	chr6	167184903	RNASET2	-2.22452	1.16987e-10	5.80449e-09
cg02806715	chr6	32920567	HLA-DRB5	-5.74008	1.20946e-10	5.99128e-09
cg00942920	chr1	203734559	LAX1	-0.771822	1.28835e-10	6.37187e-09
cg09639931	chr17	38024394	GSDMB	0.937213	1.39576e-10	6.89209e-09
cg26786924	chr2	219187654	PNKD	2.5725	1.48482e-10	7.32016e-09
cg16533359	chr6	11710597	ADTRP	-1.26626	1.58059e-10	7.7799e-09
cg09627520	chr3	58410836	PXK	-0.855527	1.60055e-10	7.8656e-09
cg24316949	chr1	183601017	ARPC5	-1.22548	1.62998e-10	7.9975e-09
cg17185639	chr17	45330862	TBKBP1	1.48039	1.65696e-10	8.11699e-09
cg13416381	chr17	46090231	SCRN2	0.622696	1.80586e-10	8.83243e-09
cg02812809	chr19	39361447	ECH1	0.529281	1.87096e-10	9.13639e-09
cg03062881	chr21	47844012	SPATC1L	-2.25961	1.94215e-10	9.46905e-09
cg20715764	chr19	57702697	ZNF304	-1.47267	1.97972e-10	9.62612e-09
cg07571344	chr20	1472071	SIRPB1	-3.12256	1.98059e-10	9.62612e-09
cg16362481	chr2	128413009	LIMS2	-2.18974	2.1165e-10	1.02705e-08
cg24289452	chr6	170231220	WDR27	0.420491	2.18989e-10	1.061e-08
cg17990771	chr6	32223226	HLA-DRB6	-18.3709	2.2198e-10	1.07381e-08
cg18929511	chr8	17942993	ASAH1	0.543753	2.26892e-10	1.09585e-08
cg01405445	chr19	36246406	U2AF1L4	0.363477	2.46406e-10	1.18825e-08
cg16616918	chr17	1686627	WDR81	0.511017	2.61587e-10	1.25949e-08
cg20636526	chr6	32305145	HLA-DRB5	1.84572	2.79968e-10	1.34589e-08
cg26493814	chr20	33868921	EIF6	-0.767665	2.81432e-10	1.35014e-08
cg22988198	chr5	175305793	THOC3	0.77741	2.81726e-10	1.35014e-08
cg22894329	chr5	1495356	LPCAT1	-1.12435	2.95472e-10	1.41383e-08
cg01091099	chr2	54815680	SPTBN1	-0.793109	3.16745e-10	1.51328e-08
cg21989425	chr17	28667441	CPD	-1.14927	3.31624e-10	1.58192e-08
cg06284479	chr3	37173546	LRRFIP2	-1.14052	3.38245e-10	1.61102e-08
cg20043466	chr20	21106097	PLK1S1	-1.52471	3.68782e-10	1.75376e-08
cg01963374	chr11	704987	TMEM80	-1.46158	3.85262e-10	1.82932e-08
cg04001333	chr14	76045348	FLVCR2	-0.368458	3.96028e-10	1.87755e-08
cg10512202	chr3	45649293	LIMD1	0.787074	4.01261e-10	1.89945e-08
cg07637554	chr6	32179971	HLA-DRB6	4.80054	4.33606e-10	2.04942e-08
cg06682445	chr7	43915791	RASA4CP	-1.11688	5.25929e-10	2.48198e-08
cg24094029	chr12	53013048	KRT73	-3.60358	5.35448e-10	2.52306e-08
cg03467087	chr6	158448134	SYNJ2	-1.46678	5.3786e-10	2.53056e-08
cg10255761	chr3	49210029	AMT	1.21174	5.70686e-10	2.68092e-08
cg04956806	chr20	62693657	OPRL1	-1.5895	6.75465e-10	3.16743e-08
cg05261851	chr16	68001206	SLC12A4	-0.875476	6.76298e-10	3.16743e-08
cg00658652	chr16	71500215	ZNF23	1.06246	7.06146e-10	3.30222e-08
cg27217474	chr17	46697543	HOXB2	1.46266	7.27378e-10	3.39637e-08
cg18512352	chr11	47633146	NR1H3	-1.20783	7.33233e-10	3.41854e-08
cg05220114	chr19	58223693	ZNF419	-0.606455	7.43232e-10	3.45995e-08
cg07099000	chr17	80841134	TBCD	-1.58391	7.81319e-10	3.63178e-08
cg16997642	chr7	27184159	HOTAIRM1	-1.87558	7.93437e-10	3.68257e-08
cg22252999	chr4	76996414	NAAA	-0.794868	8.19918e-10	3.79977e-08
cg14196790	chr5	131705035	SLC22A4	-1.72691	8.48386e-10	3.92582e-08
cg19186356	chr12	112204327	TMEM116	-1.94247	8.7319e-10	4.03456e-08
cg24890222	chr13	115000162	UPF3A	-0.573634	9.00509e-10	4.15457e-08
cg20734996	chr17	7234027	KCTD11	-0.402069	9.04337e-10	4.16601e-08
cg18734877	chr8	27297419	TRIM35	-0.759752	9.37982e-10	4.31458e-08
cg24159697	chr1	205181237	TMEM81	0.639656	9.55962e-10	4.39075e-08
cg06197751	chr3	153912866	DHX36	-0.69651	1.01547e-09	4.65716e-08
cg09715059	chr6	32223336	HLA-DRB5	3.3891	1.03265e-09	4.72892e-08
cg17414007	chr19	13002493	GCDH	-1.24312	1.07818e-09	4.9301e-08
cg12777862	chr16	31548756	CLUHP3	-1.08625	1.09932e-09	5.01937e-08
cg01881182	chr16	8806531	ABAT	0.562203	1.16774e-09	5.32391e-08
cg09639931	chr17	38024394	ORMDL3	0.715941	1.22563e-09	5.57962e-08
cg26778345	chr16	8806586	ABAT	0.715595	1.30439e-09	5.92942e-08
cg09387528	chr21	47876058	PCNT	-1.24599	1.39879e-09	6.34921e-08
cg27217474	chr17	46697543	HOXB-AS1	1.15875	1.40406e-09	6.36378e-08
cg19283196	chr4	48485233	OCIAD1	-0.680159	1.47601e-09	6.68009e-08
cg11783901	chr17	47102000	UBE2Z	-0.484949	1.54184e-09	6.96779e-08
cg21805731	chr1	204560985	MDM4	-0.82823	1.55034e-09	6.99601e-08
cg16810626	chr8	11594003	NEIL2	0.379844	1.57918e-09	7.11113e-08
cg26617929	chr16	1858877	FAHD1	-1.69852	1.58046e-09	7.11113e-08
cg14417784	chr2	131009681	SMPD4	-0.139881	1.60457e-09	7.20913e-08
cg05210804	chr6	33282896	BAK1	-0.549276	1.62105e-09	7.27178e-08
cg15889061	chr14	35184805	KIAA0391	0.657308	1.62322e-09	7.27178e-08
cg09375756	chr11	692963	TMEM80	-0.841386	1.64704e-09	7.36782e-08
cg01445659	chr19	17414977	MRPL34	1.0136	1.74909e-09	7.81301e-08
cg03060158	chr3	48755856	ZNF589	2.32031	1.81273e-09	8.0856e-08
cg04495270	chr17	17206295	COPS3	0.693912	1.84921e-09	8.23646e-08
cg04891836	chr19	6670390	TNFSF14	-1.08353	1.89666e-09	8.43564e-08
cg27176129	chr20	43937155	PI3	1.6112	1.91038e-09	8.48446e-08
cg23281280	chr6	28129359	ZSCAN9	-0.406492	1.91638e-09	8.49886e-08
cg12823233	chr7	2316876	NUDT1	0.321112	1.96346e-09	8.6952e-08
cg10434728	chr15	90938212	IQGAP1	1.23636	2.05606e-09	9.09224e-08
cg02527881	chr3	46936655	CCDC12	-0.155645	2.11357e-09	9.33323e-08
cg17039645	chr6	32294503	HLA-DRB6	-2.78961	2.14916e-09	9.47685e-08
cg13416381	chr17	46090231	CDK5RAP3	0.564762	2.33329e-09	1.02741e-07
cg16052317	chr15	99789855	LRRC28	0.251547	2.4396e-09	1.0727e-07
cg06440348	chr4	81111527	PRDM8	0.762119	2.51156e-09	1.10277e-07
cg05220114	chr19	58223693	ZNF549	-0.477065	2.66611e-09	1.16897e-07
cg27104695	chr3	15345841	SH3BP5	-0.603124	2.75052e-09	1.20427e-07
cg10106388	chr1	160832662	CD244	-1.89031	2.78647e-09	1.21828e-07
cg05996538	chr6	32191210	HLA-DRB5	-2.95988	2.8731e-09	1.25438e-07
cg01789499	chr4	81109888	PRDM8	1.24944	2.90089e-09	1.26473e-07
cg26466027	chr3	45989744	CXCR6	-0.745938	2.91988e-09	1.27122e-07
cg13158272	chr14	74257174	COQ6	-0.465152	2.97767e-09	1.29455e-07
cg07203561	chr12	121570677	P2RX4	1.56904	3.0655e-09	1.33087e-07
cg26793846	chr22	42538988	SMDT1	-1.03396	3.07169e-09	1.33169e-07
cg03963853	chr16	4732369	MGRN1	-1.57802	3.10248e-09	1.34315e-07
cg06682445	chr7	43915791	BLVRA	-1.28061	3.1567e-09	1.36471e-07
cg04028010	chr22	23522474	BCR	-1.51688	3.22164e-09	1.39084e-07
cg06641503	chr3	48959341	CCDC71	0.691674	3.38148e-09	1.45781e-07
cg02152351	chr6	8436296	SLC35B3	-0.407887	3.56301e-09	1.53393e-07
cg21610815	chr2	113994035	PSD4	0.495153	3.75648e-09	1.61497e-07
cg21285383	chr16	89894308	SPATA2L	1.2888	3.78986e-09	1.62706e-07
cg27379109	chr5	74907287	POC5	0.603247	3.81405e-09	1.63518e-07
cg15352829	chr14	105391018	PLD4	1.50921	3.83144e-09	1.64036e-07
cg26386402	chr9	115512612	SLC46A2	1.43146	4.04537e-09	1.72955e-07
cg24259291	chr20	47874072	ZFAS1	1.79208	4.75462e-09	2.02997e-07
cg12002139	chr6	158478872	SYNJ2	0.304878	4.81672e-09	2.05365e-07
cg12149795	chr21	47882121	PRMT2	-0.96976	4.88268e-09	2.07891e-07
cg08891605	chr22	25027515	GGT1	-1.25116	4.90794e-09	2.08679e-07
cg09367467	chr7	1894209	MAD1L1	-0.930844	5.05424e-09	2.14604e-07
cg05718389	chr15	59950093	GTF2A2	0.28599	5.2243e-09	2.2152e-07
cg18962750	chr11	111892006	PPP2R1B	-0.457001	5.23765e-09	2.21782e-07
cg15782153	chr7	917662	HEATR2	-0.282604	5.24622e-09	2.21841e-07
cg14255617	chr6	32729118	HLA-DRB5	3.54888	5.27197e-09	2.22626e-07
cg20220242	chr21	30392188	LINC00189	-0.989643	5.38559e-09	2.27113e-07
cg07099000	chr17	80841134	FN3KRP	2.26994	5.40903e-09	2.27791e-07
cg18278486	chr6	26987575	ABT1	-0.298199	5.96943e-09	2.51049e-07
cg13263087	chr14	71199648	TTC9	3.08723	5.99145e-09	2.51633e-07
cg15445000	chr17	37608096	GSDMB	-0.516016	6.01442e-09	2.52255e-07
cg25649188	chr17	73499917	TSEN54	-0.95549	6.23672e-09	2.61224e-07
cg14798641	chr3	49314920	ARIH2	0.340304	6.35839e-09	2.6596e-07
cg21112440	chr12	48744082	ZNF641	7.55778	6.79599e-09	2.83879e-07
cg26336059	chr1	153958977	ATP8B2	1.30751	7.02245e-09	2.92943e-07
cg18934443	chr7	149569776	ATP6V0E2	-0.723776	7.22173e-09	3.0085e-07
cg05261851	chr16	68001206	LCAT	-1.02544	7.27318e-09	3.02586e-07
cg14197071	chr4	81110459	PRDM8	0.577056	7.33459e-09	3.04731e-07
cg14798641	chr3	49314920	KLHDC8B	-1.19019	7.59435e-09	3.15099e-07
cg11369071	chr6	26988148	HMGN4	0.919793	8.0599e-09	3.33967e-07
cg15423357	chr2	25149977	ADCY3	-0.690274	8.1216e-09	3.36073e-07
cg25233709	chr10	116636983	FAM160B1	-1.36681	8.22823e-09	3.39874e-07
cg03060158	chr3	48755856	CCDC71	-1.1043	8.23543e-09	3.39874e-07
cg02512860	chr7	100880751	ZNHIT1	-0.663252	8.2559e-09	3.40264e-07
cg06682445	chr7	43915791	POLR2J4	-0.722981	1.001e-08	4.12007e-07
cg01648237	chr2	61372066	C2orf74	-1.23617	1.02937e-08	4.23122e-07
cg08017634	chr8	144659831	ZNF623	0.270209	1.03625e-08	4.25385e-07
cg19555708	chr6	32159604	HLA-DRB6	-6.1616	1.06567e-08	4.36883e-07
cg13736810	chr9	130213283	ZNF79	2.14071	1.07113e-08	4.38539e-07
cg15698299	chr3	52233019	PPM1M	0.986271	1.09281e-08	4.46825e-07
cg20566657	chr4	10021355	SLC2A9	1.2012	1.1097e-08	4.53129e-07
cg03135983	chr8	135724038	ZFAT	-1.88068	1.12536e-08	4.58838e-07
cg19238349	chr13	49888180	RCBTB1	-0.774979	1.12665e-08	4.58838e-07
cg03060158	chr3	48755856	ARIH2	0.954857	1.15488e-08	4.69716e-07
cg06777516	chr5	529258	EXOC3	0.275283	1.17677e-08	4.7799e-07
cg06181069	chr1	154293494	ATP8B2	1.36979	1.21182e-08	4.91581e-07
cg06259800	chr6	32362626	HLA-DRB6	9.53124	1.23092e-08	4.98676e-07
cg15698299	chr3	52233019	ALAS1	-1.1742	1.29668e-08	5.2463e-07
cg10615580	chr17	79005548	CHMP6	-0.781955	1.32222e-08	5.34264e-07
cg15541040	chr2	3486749	ADI1	-0.230755	1.33548e-08	5.38918e-07
cg00005072	chr16	89371982	ACSF3	-0.792888	1.36286e-08	5.49248e-07
cg19913688	chr11	428466	HRAS	0.964968	1.36772e-08	5.50488e-07
cg11535366	chr2	128422284	MYO7B	1.57495	1.43927e-08	5.78533e-07
cg02102075	chr16	474430	DECR2	0.873923	1.46041e-08	5.86271e-07
cg03130816	chr1	39456103	NDUFS5	0.883486	1.47162e-08	5.90003e-07
cg01877814	chr15	89879097	POLG	0.407215	1.47709e-08	5.91428e-07
cg19913688	chr11	428466	RNH1	1.23423	1.48174e-08	5.92522e-07
cg20734996	chr17	7234027	ACAP1	0.449822	1.50961e-08	6.02888e-07
cg20864214	chr11	73054121	RELT	-0.296284	1.54021e-08	6.14315e-07
cg15445000	chr17	37608096	ORMDL3	-0.404509	1.55769e-08	6.20487e-07
cg04087571	chr11	116723030	TAGLN	1.85553	1.58216e-08	6.29421e-07
cg15073853	chr19	18549131	ELL	-1.93239	1.58738e-08	6.30688e-07
cg19856273	chr1	46668472	POMGNT1	-0.479527	1.64592e-08	6.53105e-07
cg07685728	chr19	58280891	ZNF419	-1.70336	1.66726e-08	6.60029e-07
cg20426710	chr22	50248907	ZBED4	-0.426203	1.66763e-08	6.60029e-07
cg07745915	chr4	1244504	UVSSA	-1.40704	1.67764e-08	6.63141e-07
cg16259171	chr11	73660510	RAB6A	0.283825	1.80832e-08	7.13883e-07
cg05522011	chr4	81122726	PRDM8	0.587968	1.86476e-08	7.35224e-07
cg08293075	chr6	32156294	HLA-DRB5	-4.9503	1.90673e-08	7.50816e-07
cg03060158	chr3	48755856	P4HTM	1.44507	1.9285e-08	7.5842e-07
cg24413918	chr19	58516100	ZNF549	-0.520688	1.9658e-08	7.72108e-07
cg20426710	chr22	50248907	CRELD2	-0.510873	2.03585e-08	7.98607e-07
cg24692254	chr21	30365293	CCT8	-0.716093	2.04011e-08	7.99264e-07
cg12570429	chr17	56345839	MPO	-2.77551	2.06775e-08	8.09067e-07
cg11713064	chr6	33730089	SBP1	-0.543514	2.07753e-08	8.11866e-07
cg26704043	chr6	5282702	FARS2	-0.606121	2.12544e-08	8.29539e-07
cg02553486	chr4	47840095	NFXL1	-1.5779	2.17903e-08	8.48418e-07
cg24502334	chr1	243264842	SDCCAG8	-0.149772	2.1793e-08	8.48418e-07
cg00646396	chr1	26482755	CEP85	0.452514	2.36499e-08	9.19551e-07
cg06769377	chr1	228350860	OBSCN	-1.76314	2.37367e-08	9.21765e-07
cg05318361	chr4	1166839	CRIPAK	1.68181	2.44146e-08	9.46899e-07
cg19980929	chr12	42632907	ZCRB1	-0.385308	2.51977e-08	9.76049e-07
cg17107501	chr10	98982314	FRAT1	-0.614138	2.54016e-08	9.82715e-07
cg26418881	chr10	135270947	MTG1	-0.797923	2.61107e-08	1.00889e-06
cg24692254	chr21	30365293	RWDD2B	-0.770537	2.69285e-08	1.03919e-06
cg14983728	chr22	35695234	TOM1	0.849408	2.69812e-08	1.03992e-06
cg26336701	chr12	12484680	LOH12CR1	1.32325	2.73576e-08	1.05312e-06
cg17830204	chr7	99819110	GATS	-0.92	2.74728e-08	1.05623e-06
cg01324212	chr4	3518121	LRPAP1	-0.909566	2.80297e-08	1.0763e-06
cg05188948	chr11	93754288	PANX1	0.582156	2.86125e-08	1.09732e-06
cg03375371	chr2	69665094	NFU1	0.955394	2.8706e-08	1.09954e-06
cg07685728	chr19	58280891	ZNF329	-1.67253	3.04616e-08	1.16534e-06
cg02667577	chr7	5270567	WIPI2	-0.873379	3.08691e-08	1.17947e-06
cg04865290	chr3	52927548	RFT1	-0.320103	3.11866e-08	1.19014e-06
cg07685728	chr19	58280891	ZNF274	-1.23626	3.20541e-08	1.22167e-06
cg02467858	chr15	99790901	LRRC28	-0.27013	3.20921e-08	1.22167e-06
cg11729363	chr3	183271175	KLHL6	-0.467376	3.22242e-08	1.22519e-06
cg10255761	chr3	49210029	CCDC71	-0.557803	3.28097e-08	1.24592e-06
cg04140754	chr12	124196328	ATP6V0A2	0.573015	3.31672e-08	1.25795e-06
cg22875823	chr6	33400543	ZBTB9	-0.297054	3.36696e-08	1.27533e-06
cg13416381	chr17	46090231	NFE2L1	0.358072	3.37079e-08	1.27533e-06
cg23242489	chr7	1084791	C7orf50	0.96874	3.3749e-08	1.27533e-06
cg07775309	chr3	12595852	MKRN2	-0.171723	3.41038e-08	1.28716e-06
cg15945287	chr17	53809462	PCTP	-0.748086	3.61761e-08	1.36371e-06
cg18642234	chr3	49394622	WDR6	-0.918791	3.94706e-08	1.48608e-06
cg14019826	chr9	34638141	GALT	-0.994865	3.98025e-08	1.49676e-06
cg19192120	chr11	67070517	SSH3	-0.885351	4.01911e-08	1.50954e-06
cg02064724	chr14	74179953	PNMA1	-1.7564	4.13236e-08	1.55019e-06
cg01439408	chr7	75443075	POR	2.07822	4.19353e-08	1.57123e-06
cg20415053	chr1	26527928	CD52	0.316763	4.21042e-08	1.57565e-06
cg07236190	chr12	96338038	LTA4H	-0.455915	4.26777e-08	1.59518e-06
cg12000131	chr17	27941776	SSH2	-0.826421	4.33865e-08	1.61971e-06
cg06521852	chr22	38141419	PICK1	1.12522	4.74293e-08	1.7685e-06
cg03394309	chr12	10544636	KLRC3	-0.801577	4.81976e-08	1.79498e-06
cg19856273	chr1	46668472	FAAH	0.857141	4.90422e-08	1.82424e-06
cg05085169	chr20	61443751	TCFL5	0.337861	5.20661e-08	1.93439e-06
cg00594793	chr4	48176413	TXK	1.21123	5.30456e-08	1.96842e-06
cg26704043	chr6	5282702	LYRM4	-0.843346	5.33992e-08	1.97899e-06
cg04289314	chr2	131046480	SMPD4	-0.226282	5.34584e-08	1.97899e-06
cg26974214	chr10	91151885	IFIT5	-2.04933	5.4851e-08	2.02811e-06
cg19392998	chr19	10712866	SLC44A2	0.475381	5.50769e-08	2.03403e-06
cg06641503	chr3	48959341	NCKIPSD	-0.709656	5.54041e-08	2.04367e-06
cg17075808	chr2	225774214	DOCK10	-0.617306	5.70809e-08	2.10301e-06
cg20795701	chr6	32295229	HLA-DRB6	-5.20674	5.83895e-08	2.14697e-06
cg01676795	chr7	75586348	RHBDD2	-0.487857	5.84129e-08	2.14697e-06
cg13243168	chr17	61915833	FTSJ3	-0.984226	5.85194e-08	2.14833e-06
cg08198488	chr15	63333792	TPM1	-0.839786	5.90214e-08	2.16419e-06
cg21325723	chr6	32294577	HLA-DRB6	-2.8612	5.91802e-08	2.16744e-06
cg05043910	chr2	99872119	MITD1	-0.19497	6.07438e-08	2.22207e-06
cg11535366	chr2	128422284	LIMS2	1.11744	6.17893e-08	2.25764e-06
cg07549715	chr20	3024204	VPS16	0.560447	6.26521e-08	2.28647e-06
cg01592387	chr4	7774382	AFAP1	4.3141	6.27412e-08	2.28702e-06
cg05194808	chr21	47405786	COL6A2	2.30193	6.51835e-08	2.37325e-06
cg25032094	chr17	73583839	LLGL2	0.829537	6.55407e-08	2.38345e-06
cg19555708	chr6	32159604	HLA-DRB5	5.18027	6.91921e-08	2.51328e-06
cg21664854	chr7	1097933	C7orf50	-2.05435	7.1307e-08	2.58705e-06
cg27511181	chr17	78685224	RPTOR	-0.603675	7.1937e-08	2.60685e-06
cg06951627	chr6	26196580	BTN3A2	-1.41059	7.2425e-08	2.62146e-06
cg21892295	chr12	121157589	MLEC	0.317877	7.49412e-08	2.70937e-06
cg03575939	chr16	31345277	STX4	-0.60291	7.65533e-08	2.76441e-06
cg14309283	chr6	33282890	BAK1	-0.816455	7.85789e-08	2.83425e-06
cg19676182	chr4	24981695	CCDC149	-0.780298	8.08251e-08	2.91187e-06
cg04602992	chr17	62009628	CD79B	-2.20664	8.10213e-08	2.91554e-06
cg04148285	chr16	89976788	FANCA	1.78788	8.16171e-08	2.93357e-06
cg24147428	chr11	65409760	MAP3K11	0.450461	8.19899e-08	2.94354e-06
cg19384697	chr7	76139922	POMZP3	-1.25752	8.34695e-08	2.99319e-06
cg06951627	chr6	26196580	HIST1H2BD	-1.15093	8.44905e-08	3.02629e-06
cg13060970	chr2	68592349	PLEK	-1.19259	8.68898e-08	3.10862e-06
cg04103918	chr17	4726687	PLD2	0.933553	8.70132e-08	3.10944e-06
cg09307264	chr17	4902281	KIF1C	-0.538456	8.72027e-08	3.11261e-06
cg03373115	chr1	64058883	PGM1	-1.8506	8.74167e-08	3.11665e-06
cg03280235	chr6	32158953	HLA-DRB5	6.15498	8.82287e-08	3.14198e-06
cg23009419	chr3	46618597	CCR3	1.63055	8.94851e-08	3.18305e-06
cg10499974	chr3	46244099	CCR2	1.14468	9.7449e-08	3.46235e-06
cg17524478	chr22	43623494	TTLL12	0.48602	1.03927e-07	3.68827e-06
cg03349935	chr15	65361335	PARP16	-0.324841	1.08155e-07	3.83393e-06
cg21780711	chr5	122765476	CSNK1G3	-0.429834	1.08686e-07	3.84834e-06
cg06850241	chr22	41845214	PMM1	0.395062	1.10039e-07	3.89178e-06
cg04872848	chr14	76045543	FLVCR2	-0.454343	1.10695e-07	3.90886e-06
cg24024660	chr7	99195788	ZKSCAN5	0.268326	1.10775e-07	3.90886e-06
cg17450004	chr12	31370930	DDX11	-2.83177	1.16636e-07	4.11099e-06
cg11792616	chr8	30018355	LEPROTL1	-0.276313	1.20729e-07	4.2504e-06
cg03780271	chr6	33280052	ZBTB9	0.602484	1.21625e-07	4.27707e-06
cg17830204	chr7	99819110	C7orf43	-0.728525	1.22016e-07	4.28594e-06
cg03635073	chr11	20499293	HTATIP2	0.512766	1.22554e-07	4.29998e-06
cg09138892	chr17	79005662	CHMP6	-0.584884	1.22907e-07	4.30747e-06
cg17331199	chr12	56414882	RPS26	13.6171	1.2344e-07	4.32123e-06
cg05266212	chr17	45822969	NPEPPS	0.439366	1.23654e-07	4.32385e-06
cg02072018	chr3	9884995	RPUSD3	-0.298439	1.25551e-07	4.38448e-06
cg05307871	chr1	6059070	NPHP4	0.500324	1.25672e-07	4.38448e-06
cg16476345	chr17	80888154	FN3KRP	2.42084	1.26448e-07	4.40658e-06
cg00635560	chr12	56359158	SUOX	0.26163	1.26741e-07	4.41181e-06
cg08302650	chr8	145750040	CYHR1	-0.248955	1.27363e-07	4.42847e-06
cg03866862	chr6	33401542	ZBTB9	-0.41085	1.28926e-07	4.4778e-06
cg01359236	chr8	11763828	FDFT1	0.882129	1.29975e-07	4.50914e-06
cg00868074	chr16	87441555	ZCCHC14	-0.501458	1.30216e-07	4.51245e-06
cg20734996	chr17	7234027	EIF5A	0.276532	1.31003e-07	4.53462e-06
cg23760778	chr17	46089993	SCRN2	1.5235	1.34555e-07	4.65239e-06
cg11920449	chr6	36645608	RAB44	-1.06845	1.3541e-07	4.67671e-06
cg01405445	chr19	36246406	LIN37	0.198737	1.3664e-07	4.71394e-06
cg17177536	chr10	19778008	PLXDC2	-0.398934	1.41443e-07	4.87417e-06
cg05026014	chr4	1749153	SLBP	-1.07139	1.43999e-07	4.95675e-06
cg23939642	chr17	79225757	BAIAP2	-0.983674	1.46396e-07	5.03364e-06
cg24158141	chr4	959998	IDUA	1.63328	1.47683e-07	5.07224e-06
cg18515868	chr4	1304836	UVSSA	1.36586	1.47949e-07	5.07575e-06
cg15264811	chr7	64734330	ERV3-1	-5.28449	1.50022e-07	5.14116e-06
cg04361126	chr2	190446792	SLC40A1	1.45732	1.51128e-07	5.17332e-06
cg13308137	chr11	47528955	MADD	0.139806	1.63206e-07	5.5806e-06
cg10218546	chr6	32729823	HLA-DRB5	2.0654	1.68101e-07	5.74162e-06
cg04314225	chr21	47844134	SPATC1L	-2.5455	1.70843e-07	5.82885e-06
cg18166150	chr10	3169037	PITRM1	-1.49316	1.76645e-07	6.02016e-06
cg05548190	chr5	176432570	UIMC1	0.321164	1.78151e-07	6.06478e-06
cg21846903	chr17	26697281	PROCA1	-1.25733	1.83505e-07	6.24017e-06
cg05023013	chr22	42195063	SMDT1	2.80041	1.84183e-07	6.25636e-06
cg24018756	chr11	300286	ATHL1	0.472978	1.99662e-07	6.77469e-06
cg00334056	chr6	33755658	ITPR3	0.962838	2.05222e-07	6.95571e-06
cg14919250	chr8	10917293	BLK	-1.72408	2.14441e-07	7.26023e-06
cg24289452	chr6	170231220	C6orf120	-0.24224	2.15071e-07	7.2736e-06
cg07685728	chr19	58280891	ZNF134	-1.22712	2.18851e-07	7.39334e-06
cg05054006	chr17	28443555	BLMH	-0.70231	2.28042e-07	7.69541e-06
cg04783474	chr7	55799845	CHCHD2	1.19315	2.36077e-07	7.95787e-06
cg12223997	chr11	9159596	TMEM41B	1.0788	2.36823e-07	7.97432e-06
cg08198488	chr15	63333792	LACTB	-0.59662	2.45797e-07	8.26751e-06
cg01917340	chr14	90720130	NRDE2	0.346013	2.47835e-07	8.32697e-06
cg03169557	chr16	89598950	ANKRD11	-0.457281	2.49451e-07	8.37219e-06
cg07685728	chr19	58280891	ZNF776	-1.26968	2.55903e-07	8.57941e-06
cg02068689	chr9	131941464	CRAT	-1.7956	2.6029e-07	8.70858e-06
cg08996748	chr15	40651036	IVD	-1.62535	2.60319e-07	8.70858e-06
cg00806009	chr17	80739852	FN3KRP	1.67161	2.63738e-07	8.81341e-06
cg03895593	chr1	6064094	NPHP4	0.538874	2.70386e-07	9.02582e-06
cg14027204	chr1	117529478	CD101	-2.26629	2.73272e-07	9.11231e-06
cg14514987	chr14	73959688	C14orf169	-0.994635	2.75059e-07	9.162e-06
cg14631576	chr9	95140430	NOL8	0.265741	2.78988e-07	9.28287e-06
cg08133631	chr1	26527909	CD52	0.409187	2.80597e-07	9.32638e-06
cg14239515	chr19	38885242	KCNK6	0.753149	3.02208e-07	1.00266e-05
cg11920449	chr6	36645608	CDKN1A	1.02394	3.02311e-07	1.00266e-05
cg11835197	chr1	36038514	PSMB2	0.385896	3.0432e-07	1.0081e-05
cg24809529	chr7	100881286	ZNHIT1	-0.485174	3.04604e-07	1.0081e-05
cg03562414	chr19	52391078	ZNF841	-0.331708	3.05864e-07	1.01118e-05
cg23194926	chr12	131303518	STX2	1.00955	3.15437e-07	1.04172e-05
cg13985132	chr15	65394414	PDCD7	-0.443323	3.30849e-07	1.09145e-05
cg18962750	chr11	111892006	SIK2	-0.549656	3.32783e-07	1.09666e-05
cg24413918	chr19	58516100	ZNF256	-0.612509	3.71844e-07	1.22408e-05
cg17852588	chr6	76059756	SENP6	-0.435342	3.74669e-07	1.23206e-05
cg04186980	chr5	79953697	DHFR	1.67511	3.75077e-07	1.2321e-05
cg11820585	chr15	74284253	STOML1	-1.77724	3.77894e-07	1.24003e-05
cg24590430	chr10	99097076	PGAM1	-0.524919	3.9695e-07	1.30118e-05
cg12073833	chr7	1965232	FTSJ2	-0.387016	3.97476e-07	1.30152e-05
cg09359103	chr1	154839909	PMVK	0.112778	4.01041e-07	1.31181e-05
cg14473643	chr6	33282885	BAK1	-0.603171	4.02016e-07	1.31361e-05
cg08351203	chr19	53141793	ZNF701	-1.25177	4.18616e-07	1.3664e-05
cg10347335	chr1	59042971	OMA1	-0.338355	4.19304e-07	1.36721e-05
cg06681845	chr17	61959271	FTSJ3	-0.789538	4.26038e-07	1.3877e-05
cg09405083	chr10	104536121	NT5C2	1.47282	4.27845e-07	1.39212e-05
cg13332729	chr17	61927036	FTSJ3	0.67646	4.28704e-07	1.39345e-05
cg14136186	chr17	49242821	NME1	1.24795	4.36995e-07	1.41814e-05
cg04670451	chr16	87737549	KLHDC4	-1.22982	4.37219e-07	1.41814e-05
cg05355328	chr19	33096524	ANKRD27	-0.439431	4.63011e-07	1.50022e-05
cg09359103	chr1	154839909	PBXIP1	0.138939	4.70517e-07	1.52295e-05
cg09046445	chr16	87703364	KLHDC4	1.04149	4.77074e-07	1.54256e-05
cg15274684	chr21	48054897	MCM3AP	-0.546242	4.8021e-07	1.55107e-05
cg24413918	chr19	58516100	ZNF551	-0.527407	4.93343e-07	1.59183e-05
cg02236874	chr6	33272564	BAK1	-1.92837	4.96777e-07	1.60124e-05
cg22990158	chr14	24802150	LTB4R	-0.850479	5.00989e-07	1.61313e-05
cg18919684	chr15	75287548	SCAMP2	0.236622	5.03968e-07	1.62103e-05
cg02155558	chr15	43621948	TUBGCP4	0.23649	5.04866e-07	1.62112e-05
cg21285383	chr16	89894308	CDK10	1.21371	5.05044e-07	1.62112e-05
cg01136167	chr7	65037704	CCT6P1	-0.432713	5.09624e-07	1.63413e-05
cg25406755	chr22	26908877	TFIP11	-0.472817	5.16362e-07	1.65402e-05
cg05585544	chr11	47624801	NR1H3	-1.43563	5.20567e-07	1.66576e-05
cg15889061	chr14	35184805	FAM177A1	0.464728	5.36407e-07	1.71467e-05
cg22090271	chr3	112992570	SIDT1	0.754549	5.4174e-07	1.72993e-05
cg02019508	chr12	53995154	MAP3K12	-0.389317	5.56581e-07	1.77549e-05
cg00718400	chr3	32509018	CMTM6	-0.369886	5.73261e-07	1.82493e-05
cg04055107	chr11	65626734	CFL1	-0.384305	5.9273e-07	1.88497e-05
cg21105827	chr1	23763782	TCEA3	1.18221	5.99814e-07	1.90554e-05
cg08672695	chr6	33356860	BAK1	0.598801	6.14127e-07	1.949e-05
cg18512352	chr11	47633146	ACP2	-0.943835	6.19226e-07	1.96317e-05
cg12992745	chr8	627358	ERICH1	0.988533	6.44622e-07	2.04159e-05
cg04255230	chr2	74727010	CCDC142	-0.179811	6.46088e-07	2.04414e-05
cg23999170	chr1	115628111	TSPAN2	-1.34968	6.51116e-07	2.05794e-05
cg05827190	chr4	681440	DGKQ	1.21378	6.66576e-07	2.10465e-05
cg04865290	chr3	52927548	SFMBT1	-0.285699	6.71448e-07	2.11787e-05
cg06546183	chr21	44257072	CBS	-4.03184	6.84454e-07	2.15669e-05
cg24289452	chr6	170231220	PHF10	-0.267359	6.90752e-07	2.17432e-05
cg04314225	chr21	47844134	COL6A2	-2.31551	6.94827e-07	2.18492e-05
cg12939918	chr8	143429591	TSNARE1	1.44763	6.97026e-07	2.18961e-05
cg14239515	chr19	38885242	YIF1B	0.639384	7.10353e-07	2.22921e-05
cg14789659	chr10	63809073	ARID5B	-0.660836	7.19887e-07	2.25684e-05
cg05261851	chr16	68001206	NFATC3	-0.845424	7.23334e-07	2.26535e-05
cg03887528	chr2	231090531	SP140	-0.883546	7.35047e-07	2.2997e-05
cg10141019	chr11	790169	EPS8L2	-1.35246	7.40565e-07	2.31462e-05
cg08493051	chr2	3487164	ADI1	-0.21739	7.51558e-07	2.34661e-05
cg07427606	chr12	132334338	MMP17	2.47449	7.58384e-07	2.36553e-05
cg06837799	chr7	27160960	HOTAIRM1	-1.85026	7.69457e-07	2.39765e-05
cg00239915	chr7	157809596	PTPRN2	0.690867	8.0056e-07	2.49206e-05
cg07685728	chr19	58280891	ZNF549	-1.21268	8.11046e-07	2.52216e-05
cg00476653	chr13	47169346	LRCH1	-0.237751	8.11978e-07	2.52252e-05
cg23533927	chr7	150548934	GIMAP5	0.650097	8.16746e-07	2.53478e-05
cg27111250	chr4	81111177	PRDM8	0.324077	8.24532e-07	2.55617e-05
cg04350311	chr22	37821982	CDC42EP1	1.82023	8.25702e-07	2.55617e-05
cg01978236	chr6	32191479	HLA-DRB5	-3.45058	8.2612e-07	2.55617e-05
cg21187667	chr17	16438614	FAM211A	-0.985518	8.311e-07	2.56901e-05
cg24112733	chr7	38255578	TRGC2	-4.77078	8.64598e-07	2.66989e-05
cg15274684	chr21	48054897	SPATC1L	2.12153	9.24961e-07	2.85344e-05
cg20504474	chr17	80261086	SECTM1	1.43207	9.36471e-07	2.88607e-05
cg23505970	chr6	90529759	MDN1	-0.565972	9.47857e-07	2.91825e-05
cg21892295	chr12	121157589	SPPL3	0.303016	9.65849e-07	2.97068e-05
cg19980929	chr12	42632907	PPHLN1	-0.217487	1.03124e-06	3.16652e-05
cg27022558	chr11	64141041	MAP4K2	-0.464839	1.03157e-06	3.16652e-05
cg24180402	chr17	43221464	DCAKD	-0.534775	1.0369e-06	3.17971e-05
cg04248312	chr19	17393744	BABAM1	0.482483	1.04372e-06	3.19745e-05
cg22976120	chr11	48040772	PTPRJ	-1.41119	1.08508e-06	3.3209e-05
cg20713492	chr1	154293482	ATP8B2	1.14994	1.09654e-06	3.35263e-05
cg04359840	chr16	17563300	XYLT1	-0.672991	1.11235e-06	3.3976e-05
cg15698299	chr3	52233019	NT5DC2	1.90399	1.11546e-06	3.40376e-05
cg21290162	chr8	9741960	MSRA	0.316136	1.12253e-06	3.42193e-05
cg07971007	chr17	79127372	BAIAP2	-1.69816	1.12396e-06	3.42292e-05
cg09141662	chr8	11206023	CTSB	1.73231	1.12573e-06	3.42495e-05
cg04350311	chr22	37821982	LGALS2	2.47102	1.18568e-06	3.6038e-05
cg06681845	chr17	61959271	DDX42	0.516864	1.21846e-06	3.6998e-05
cg27529346	chr6	31322926	HCP5	-0.888312	1.22351e-06	3.71148e-05
cg05573699	chr3	52720067	NT5DC2	2.97907	1.22531e-06	3.7133e-05
cg02398342	chr17	80708632	WDR45B	0.0726671	1.25688e-06	3.80522e-05
cg20504474	chr17	80261086	CSNK1D	0.529566	1.29105e-06	3.90486e-05
cg07685728	chr19	58280891	ZNF551	-1.34476	1.29288e-06	3.90656e-05
cg22040997	chr8	144373008	ZNF696	-1.26243	1.31364e-06	3.96543e-05
cg20264106	chr2	102003229	SNORD89	1.32909	1.31697e-06	3.9716e-05
cg23281280	chr6	28129359	ZKSCAN4	0.240503	1.32638e-06	3.99609e-05
cg01350934	chr16	57335130	CPNE2	0.956046	1.33075e-06	4.00534e-05
cg05317207	chr19	58867669	RPS5	-0.531212	1.34195e-06	4.03513e-05
cg10755058	chr3	40428713	RPL14	0.935364	1.36165e-06	4.09036e-05
cg06134964	chr3	52812033	RFT1	-0.529743	1.36331e-06	4.09138e-05
cg04289314	chr2	131046480	IMP4	0.211319	1.37368e-06	4.11851e-05
cg03950000	chr1	160617327	SLAMF1	-1.23053	1.3795e-06	4.13195e-05
cg16499284	chr6	28186477	ZSCAN9	-2.21918	1.3845e-06	4.14292e-05
cg15008743	chr19	53142106	ZNF137P	-0.233668	1.38662e-06	4.14526e-05
cg00334056	chr6	33755658	BAK1	0.819039	1.40612e-06	4.19948e-05
cg16481365	chr14	105554352	CDCA4	-0.29486	1.414e-06	4.21894e-05
cg24964103	chr6	133035379	VNN2	1.03059	1.44901e-06	4.31923e-05
cg02776658	chr19	35800589	LSR	0.373794	1.45573e-06	4.33506e-05
cg07156249	chr6	32822911	HLA-DRB5	1.42312	1.46917e-06	4.37088e-05
cg00574379	chr7	38344455	TRGV3	-0.835648	1.50014e-06	4.45873e-05
cg16375265	chr17	80554146	WDR45B	0.551067	1.50732e-06	4.47577e-05
cg01048962	chr19	21646470	ZNF493	-0.891304	1.51387e-06	4.48956e-05
cg03852670	chr4	48484997	OCIAD1	-0.200896	1.51487e-06	4.48956e-05
cg08693738	chr13	79170627	RNF219	-1.37717	1.51683e-06	4.49107e-05
cg10268548	chr6	160184041	MRPL18	0.631954	1.52072e-06	4.49827e-05
cg20726195	chr6	2892148	SERPINB6	-0.456827	1.55733e-06	4.60217e-05
cg15494558	chr6	150152522	NUP43	-0.954886	1.56272e-06	4.61367e-05
cg09559823	chr16	57728700	GPR97	4.13845	1.59027e-06	4.69054e-05
cg05798318	chr11	536758	TMEM80	0.452618	1.65255e-06	4.86894e-05
cg22851880	chr1	36038701	PSMB2	0.233319	1.65391e-06	4.86894e-05
cg12803068	chr7	45002919	MYO1G	-0.206453	1.6657e-06	4.899e-05
cg02631126	chr6	28058918	ZSCAN16	0.171333	1.68427e-06	4.94889e-05
cg15741354	chr8	8146129	SGK223	-0.426154	1.72699e-06	5.06961e-05
cg12149606	chr14	75614186	MLH3	0.44792	1.73615e-06	5.09166e-05
cg20016631	chr4	38871320	TLR6	-1.08718	1.7518e-06	5.1303e-05
cg19070139	chr6	42928517	PEX6	-3.20754	1.75264e-06	5.1303e-05
cg12963246	chr6	28129442	ZSCAN16	0.488028	1.76273e-06	5.15495e-05
cg03998636	chr13	111210121	CARS2	-0.90108	1.78306e-06	5.20945e-05
cg19459454	chr3	32509030	CMTM6	-0.366102	1.80714e-06	5.27482e-05
cg00017826	chr2	30644955	LBH	-0.60965	1.8135e-06	5.28842e-05
cg21664854	chr7	1097933	MIR339	-1.22896	1.81742e-06	5.29483e-05
cg08293075	chr6	32156294	HLA-DRB6	4.72274	1.83205e-06	5.33207e-05
cg04865290	chr3	52927548	TMEM110	-0.245389	1.83365e-06	5.33207e-05
cg24513571	chr12	6486598	TAPBPL	0.615792	1.86633e-06	5.42201e-05
cg07685728	chr19	58280891	ZNF211	-1.20553	1.87138e-06	5.43156e-05
cg12024906	chr19	37825679	ZNF383	-0.199597	1.87562e-06	5.43878e-05
cg27510182	chr1	58715553	OMA1	1.98067	1.87891e-06	5.44321e-05
cg06829266	chr16	446668	NME4	-2.01945	1.91791e-06	5.551e-05
cg21414636	chr8	144925328	OPLAH	-1.80342	1.97408e-06	5.70822e-05
cg15551881	chr9	123688715	STOM	0.707717	1.99434e-06	5.76139e-05
cg01880929	chr2	36614588	FEZ2	-0.62492	1.99664e-06	5.76267e-05
cg12672189	chr6	32427868	HLA-DRB6	1.1501	2.00352e-06	5.77712e-05
cg24198941	chr6	33398677	ZBTB9	-0.551256	2.0225e-06	5.82642e-05
cg14798641	chr3	49314920	P4HTM	0.428617	2.03047e-06	5.84392e-05
cg01405445	chr19	36246406	IGFLR1	-0.279832	2.03753e-06	5.85879e-05
cg00877321	chr11	627612	TMEM80	-0.745281	2.04739e-06	5.88167e-05
cg17764715	chr19	33622953	GPATCH1	1.09806	2.0579e-06	5.90638e-05
cg13121938	chr13	114871497	LINC00565	-2.57491	2.08172e-06	5.96919e-05
cg06850241	chr22	41845214	DESI1	-0.333453	2.11646e-06	6.06319e-05
cg26974214	chr10	91151885	IFIT1	-4.13625	2.13046e-06	6.09764e-05
cg21989425	chr17	28667441	GOSR1	0.272227	2.14367e-06	6.1298e-05
cg04070692	chr10	135120640	ECHS1	0.702804	2.22404e-06	6.35371e-05
cg04863758	chr4	1303710	CRIPAK	-0.793547	2.22736e-06	6.35733e-05
cg10535500	chr6	33398610	ZBTB9	-0.396928	2.23266e-06	6.36658e-05
cg05224498	chr7	2519874	LFNG	0.872218	2.24753e-06	6.40307e-05
cg10880006	chr4	81122687	PRDM8	0.490154	2.25412e-06	6.41593e-05
cg02931642	chr3	184320734	MAGEF1	0.272294	2.26054e-06	6.42829e-05
cg17003395	chr20	16555519	SNRPB2	-1.03578	2.26822e-06	6.44419e-05
cg12213414	chr2	99867344	MITD1	-0.263343	2.28207e-06	6.4776e-05
cg14911204	chr22	41808989	PMM1	-1.02525	2.2877e-06	6.48762e-05
cg05064106	chr22	50528213	TYMP	-0.642901	2.33514e-06	6.6161e-05
cg04070692	chr10	135120640	MTG1	1.18605	2.35222e-06	6.65838e-05
cg12172531	chr6	32184296	HLA-DRB5	5.58291	2.43946e-06	6.899e-05
cg01785359	chr8	38757652	TACC1	1.14099	2.44478e-06	6.90773e-05
cg14350701	chr9	138969712	NACC2	-1.80854	2.45282e-06	6.92412e-05
cg02086839	chr8	144403439	TOP1MT	0.625272	2.52296e-06	7.11562e-05
cg04319685	chr10	134021501	STK32C	2.51662	2.59719e-06	7.31831e-05
cg06766626	chr17	35017872	GGNBP2	0.25789	2.60887e-06	7.34452e-05
cg12298697	chr6	32850425	HLA-DRB5	2.54959	2.6152e-06	7.35564e-05
cg15872079	chr3	32442229	CMTM7	-0.59187	2.73571e-06	7.68759e-05
cg18642234	chr3	49394622	UBA7	-0.848529	2.78118e-06	7.80827e-05
cg08530484	chr2	220024606	NHEJ1	-0.254343	2.78667e-06	7.81657e-05
cg05910850	chr16	2944345	PRSS21	-1.79696	2.8389e-06	7.95588e-05
cg04865290	chr3	52927548	ITIH4	0.486959	2.92452e-06	8.18787e-05
cg15059474	chr7	97990184	TECPR1	-0.342608	2.92698e-06	8.18787e-05
cg03321043	chr5	79950501	MSH3	1.77543	2.93501e-06	8.2029e-05
cg04280647	chr1	26488129	ZNF593	-1.64892	2.96102e-06	8.26812e-05
cg07220782	chr6	26987966	ABT1	-0.414081	3.04623e-06	8.49358e-05
cg27543607	chr16	89762101	CDK10	-1.84742	3.04853e-06	8.49358e-05
cg24147428	chr11	65409760	SIPA1	0.351882	3.05001e-06	8.49358e-05
cg08541219	chr4	108641287	LEF1	-2.0487	3.06421e-06	8.52546e-05
cg15206445	chr16	89573312	CDK10	-0.92631	3.12095e-06	8.67551e-05
cg08697665	chr3	158450590	LXN	0.782443	3.15793e-06	8.77043e-05
cg12895179	chr22	20779482	ZNF74	0.308394	3.24872e-06	9.01446e-05
cg15741354	chr8	8146129	MFHAS1	-0.451762	3.26526e-06	9.05225e-05
cg24875593	chr21	45153009	RRP1B	-0.12325	3.29092e-06	9.1152e-05
cg17849569	chr6	28058911	ZSCAN16	0.201818	3.29445e-06	9.11681e-05
cg13444374	chr3	39421801	SNORA6	-0.723356	3.29766e-06	9.11752e-05
cg09299075	chr10	76154015	ADK	-0.888514	3.36496e-06	9.2953e-05
cg10902566	chr4	727664	MFSD7	-2.06877	3.38247e-06	9.33532e-05
cg11427534	chr5	132155233	SEPT8	0.309423	3.40084e-06	9.37763e-05
cg17141902	chr9	95897216	NINJ1	1.81134	3.44349e-06	9.48622e-05
cg13863007	chr9	95766607	FGD3	-0.619824	3.44636e-06	9.48622e-05
cg00425431	chr15	90792223	SEMA4B	-0.299222	3.46475e-06	9.52836e-05
cg03282889	chr3	125706919	SLC41A3	0.683695	3.49762e-06	9.61021e-05
cg26064870	chr8	102944342	NCALD	1.09257	3.50558e-06	9.62354e-05
cg02329205	chr15	100274128	LYSMD4	-0.431828	3.55462e-06	9.7495e-05
cg06951627	chr6	26196580	HIST1H2AE	-0.650825	3.6055e-06	9.88028e-05
cg19051861	chr22	50243786	BRD1	-0.582371	3.67686e-06	0.000100669
cg12062782	chr11	66102686	CCS	-0.265194	3.68939e-06	0.000100923
cg22990158	chr14	24802150	LTB4R2	-0.695489	3.78111e-06	0.00010334
cg24413918	chr19	58516100	ZNF544	-0.552126	3.83289e-06	0.000104663
cg24147428	chr11	65409760	RNASEH2C	-0.325631	3.99897e-06	0.000109102
cg13467708	chr4	644973	MFSD7	-0.57307	4.05479e-06	0.000110527
cg19384697	chr7	76139922	STYXL1	-0.509968	4.06377e-06	0.000110674
cg01963374	chr11	704987	EPS8L2	-1.19692	4.08758e-06	0.000111225
cg04248312	chr19	17393744	OCEL1	0.373447	4.10413e-06	0.000111577
cg21285383	chr16	89894308	DBNDD1	1.28729	4.13294e-06	0.000112261
cg11075234	chr6	32312513	HLA-DRB5	8.48215	4.51366e-06	0.000122495
cg16204414	chr3	10325494	BRK1	-0.441492	4.62621e-06	0.000125439
cg26717935	chr16	87759400	KLHDC4	-1.30329	4.64106e-06	0.000125732
cg13386903	chr6	167250429	RNASET2	2.96496	4.69303e-06	0.000127028
cg11032077	chr6	32032728	HLA-DRB6	-2.424	4.72467e-06	0.000127773
cg16474684	chr4	2470049	RNF4	0.42876	4.76749e-06	0.000128818
cg04200607	chr10	72163475	EIF4EBP2	0.516692	4.82217e-06	0.000130182
cg17414007	chr19	13002493	CALR	0.960611	4.87569e-06	0.000131512
cg02287436	chr6	26970418	HMGN4	-1.17002	4.93098e-06	0.000132887
cg01179095	chr1	11900652	NPPA-AS1	1.96805	4.97457e-06	0.000133945
cg17117981	chr8	144410972	ZNF696	0.590897	5.26655e-06	0.000141683
cg24797456	chr4	76622044	G3BP2	-0.479162	5.27133e-06	0.000141689
cg10255761	chr3	49210029	ARIH2	0.401742	5.36584e-06	0.000144104
cg24834889	chr19	37825406	ZNF383	-0.17618	5.49683e-06	0.000147494
cg21042276	chr6	32038541	HLA-DRB5	4.56529	5.56815e-06	0.00014919
cg06732516	chr19	55667533	NLRP2	-1.25464	5.56969e-06	0.00014919
cg06951627	chr6	26196580	HIST1H4D	-0.551005	5.613e-06	0.000150143
cg25151919	chr3	44754333	KIAA1143	0.504522	5.61501e-06	0.000150143
cg07440826	chr16	89882328	CDK10	-2.56463	5.91705e-06	0.000158083
cg18642234	chr3	49394622	MIR5193	-0.748729	5.9273e-06	0.00015822
cg13444374	chr3	39421801	RPSA	-1.30088	5.94528e-06	0.000158563
cg20151795	chr6	28129481	ZKSCAN4	0.814853	5.96759e-06	0.000159021
cg04820773	chr17	17349669	SREBF1	0.927387	6.08517e-06	0.000162014
cg13010344	chr12	123464640	HIP1R	-1.20491	6.29862e-06	0.000167553
cg14309283	chr6	33282890	ZBTB9	0.354051	6.36722e-06	0.000169232
cg00376283	chr12	123451042	SETD8	-1.19757	6.65793e-06	0.000176807
cg01589860	chr11	72433836	STARD10	-0.883797	6.7689e-06	0.000179597
cg24413918	chr19	58516100	ZNF416	-0.397737	6.7746e-06	0.000179597
cg10434728	chr15	90938212	CRTC3	-0.354213	6.79769e-06	0.000180054
cg21205855	chr8	61563866	RAB2A	-0.233031	6.87317e-06	0.000181898
cg09397293	chr16	2055033	GFER	0.894509	7.06026e-06	0.000186689
cg08875094	chr6	100016130	CCNC	-1.06376	7.08391e-06	0.000187155
cg04940435	chr20	44420291	ACOT8	-0.392347	7.11853e-06	0.000187758
cg15445000	chr17	37608096	MED1	-0.189367	7.11891e-06	0.000187758
cg03678062	chr6	149772716	NUP43	0.332596	7.24934e-06	0.000191035
cg05794117	chr1	228394559	OBSCN	1.12748	7.32801e-06	0.000192944
cg15459871	chr7	64313506	ERV3-1	-1.2891	7.36769e-06	0.000193824
cg14183865	chr4	781229	DGKQ	0.854798	7.4473e-06	0.000195751
cg19186356	chr12	112204327	MAPKAPK5-AS1	-1.50383	7.58457e-06	0.00019919
cg03575939	chr16	31345277	HSD3B7	1.41728	7.77501e-06	0.000204018
cg17588003	chr17	5138696	RABEP1	-0.363098	8.13607e-06	0.000213311
cg10011799	chr9	123554649	FBXW2	-0.218789	8.14991e-06	0.000213493
cg18734877	chr8	27297419	PTK2B	0.62439	8.17115e-06	0.000213802
cg09435890	chr16	90144788	FANCA	0.574691	8.17554e-06	0.000213802
cg04871131	chr7	94954202	PON2	0.407255	8.33974e-06	0.000217912
cg00452882	chr16	67687119	LCAT	-0.232525	8.4248e-06	0.000219949
cg24311135	chr20	1472264	SIRPB2	2.00315	8.59258e-06	0.000224139
cg04662983	chr17	56834321	TRIM37	1.12732	8.7001e-06	0.000226753
cg06641503	chr3	48959341	ARIH2	-0.455456	8.72033e-06	0.000227089
cg11342453	chr6	26196699	HIST1H2BD	-0.556109	8.73685e-06	0.000227327
cg00448868	chr16	66775493	TK2	0.774635	8.84999e-06	0.000230078
cg23352942	chr3	46931381	CCDC12	-0.158469	8.87588e-06	0.000230556
cg04070976	chr17	73577422	NUP85	0.46672	8.95355e-06	0.000232379
cg01048962	chr19	21646470	ZNF708	-0.939114	9.03563e-06	0.000234312
cg04940435	chr20	44420291	SNX21	-0.597918	9.09074e-06	0.000235544
cg09435890	chr16	90144788	CENPBD1	-0.256245	9.12199e-06	0.000236156
cg20095851	chr12	6486701	TAPBPL	0.250776	9.13235e-06	0.000236226
cg08508337	chr8	144660607	ZNF623	0.50855	9.26675e-06	0.000239502
cg18582073	chr15	85202042	ZNF592	0.573126	9.32717e-06	0.000240862
cg16477417	chr17	73342168	MIF4GD	1.44648	9.60795e-06	0.000247906
cg05685023	chr3	187870940	LPP	0.390075	9.67359e-06	0.000249391
cg03394309	chr12	10544636	KLRC1	-0.685551	9.79049e-06	0.000252195
cg12555334	chr7	56120290	CCT6A	-0.299896	9.8133e-06	0.000252572
cg21195235	chr18	44530218	HDHD2	-0.229159	9.90268e-06	0.00025466
cg17024542	chr3	142837472	CHST2	0.630592	1.01564e-05	0.00026095
cg25975856	chr3	19930780	RAB5A	0.172525	1.01642e-05	0.00026095
cg25746890	chr2	736154	TMEM18	-0.366723	1.02216e-05	0.000262207
cg04087571	chr11	116723030	SIDT2	0.893809	1.02305e-05	0.000262218
cg14541582	chr5	601475	EXOC3	0.517867	1.03522e-05	0.000265105
cg21951975	chr1	209979733	TRAF3IP3	0.23832	1.03603e-05	0.000265105
cg00718400	chr3	32509018	CMTM7	-0.206704	1.0406e-05	0.000266054
cg04911005	chr3	158390632	LXN	-1.30489	1.05924e-05	0.000270595
cg20664445	chr17	80969547	FN3KRP	-1.30876	1.06096e-05	0.000270811
cg07266910	chr3	178745575	PIK3CA	-0.235678	1.06189e-05	0.000270825
cg16501237	chr10	99081016	RRP12	0.807555	1.08001e-05	0.000275221
cg00251824	chr8	641466	ERICH1	-0.940399	1.08095e-05	0.000275232
cg06817772	chr12	50678007	ATF1	-0.288508	1.08874e-05	0.000276989
cg02776658	chr19	35800589	USF2	-0.138619	1.10192e-05	0.000280111
cg26664254	chr10	131589189	MGMT	0.971072	1.13444e-05	0.000288141
cg12963246	chr6	28129442	ZSCAN9	-0.581458	1.15256e-05	0.000292504
cg23281280	chr6	28129359	ZSCAN16	0.229367	1.16936e-05	0.000296523
cg19357499	chr8	144660631	ZNF623	0.274912	1.19629e-05	0.000303104
cg27511181	chr17	78685224	BAIAP2-AS1	-0.636809	1.22354e-05	0.000309753
cg00713939	chr8	144660590	ZC3H3	0.464391	1.22628e-05	0.000310192
cg17515347	chr1	159047163	IFI16	-0.645245	1.23512e-05	0.000312174
cg17244218	chr15	42258950	EHD4	0.754357	1.27722e-05	0.00032255
cg25390658	chr7	134576216	TMEM140	1.82725	1.28164e-05	0.000323401
cg14911204	chr22	41808989	MEI1	1.47268	1.29376e-05	0.000326195
cg20715764	chr19	57702697	ZNF419	-0.966228	1.30263e-05	0.000328162
cg04255230	chr2	74727010	TTC31	0.127753	1.31149e-05	0.000330125
cg21546981	chr4	646089	PDE6B	0.46036	1.31807e-05	0.000331344
cg26097711	chr15	64749577	TRIP4	-0.215885	1.31847e-05	0.000331344
cg20099416	chr17	43971919	KANSL1	0.91695	1.32073e-05	0.000331641
cg03644281	chr6	41068752	TREML5P	0.377216	1.33348e-05	0.000334572
cg21175976	chr8	11421337	BLK	-0.664087	1.36978e-05	0.0003434
cg26734888	chr19	37825307	ZNF585B	-0.178918	1.37268e-05	0.000343848
cg06951627	chr6	26196580	HIST1H4H	-0.754479	1.39233e-05	0.000348489
cg09434085	chr7	157448419	PTPRN2	1.47153	1.39494e-05	0.000348859
cg06781135	chr6	26988141	HMGN4	0.722527	1.4045e-05	0.000350967
cg15782153	chr7	917662	SUN1	0.220326	1.40972e-05	0.000351987
cg04204831	chr5	6583394	NSUN2	-0.430592	1.43109e-05	0.000357033
cg07971007	chr17	79127372	AATK	2.17829	1.45208e-05	0.000361977
cg19503640	chr5	1503763	LPCAT1	-0.55286	1.47197e-05	0.000366641
cg04940435	chr20	44420291	ZNF335	-0.390702	1.48004e-05	0.000368086
cg19988162	chr6	32303790	HLA-DRB5	4.57838	1.48016e-05	0.000368086
cg03029292	chr17	45925604	SNX11	-0.320018	1.48657e-05	0.000369385
cg07565956	chr17	7381288	ELP5	-0.421899	1.49664e-05	0.000371587
cg15059474	chr7	97990184	BRI3	-0.494428	1.50738e-05	0.000373954
cg01127320	chr3	126134977	CHST13	0.855924	1.5092e-05	0.000374104
cg12616177	chr7	100434510	SLC12A9	0.476175	1.52265e-05	0.000377137
cg05168012	chr2	102867275	IL18RAP	-2.9495	1.53787e-05	0.000380601
cg04280647	chr1	26488129	CEP85	-1.04834	1.53915e-05	0.000380613
cg08302650	chr8	145750040	ZNF251	0.290126	1.54045e-05	0.00038063
cg08133631	chr1	26527909	CEP85	-0.133903	1.54915e-05	0.000382474
cg16820615	chr13	114884918	LINC00565	0.370619	1.55107e-05	0.000382642
cg00344260	chr12	45270406	NELL2	-3.87287	1.56046e-05	0.000384651
cg11748880	chr15	49438392	GALK2	0.290837	1.58633e-05	0.000390718
cg18714712	chr19	49866917	CD37	-1.22778	1.59789e-05	0.000393252
cg22340747	chr15	45683210	SPATA5L1	-1.2395	1.60458e-05	0.000394583
cg24964103	chr6	133035379	VNN3	0.848894	1.65732e-05	0.000407228
cg06806210	chr1	228403127	OBSCN	1.82125	1.7074e-05	0.000419201
cg13424940	chr9	136844397	VAV2	0.335915	1.72462e-05	0.000423093
cg20151795	chr6	28129481	ZSCAN16	0.812538	1.76779e-05	0.00043334
cg17841452	chr4	48137219	TXK	0.706626	1.78022e-05	0.000436041
cg05220114	chr19	58223693	ZNF416	-0.328059	1.78691e-05	0.000437332
cg16235748	chr6	149772707	NUP43	0.413393	1.79333e-05	0.000438558
cg27306243	chr3	15902307	ANKRD28	0.883963	1.81655e-05	0.000443559
cg23748340	chr12	48592721	PFKM	-0.228102	1.81665e-05	0.000443559
cg03042477	chr16	31472055	ITGAX	0.605003	1.84398e-05	0.000449871
cg24874389	chr17	79609095	OXLD1	1.73129	1.84677e-05	0.000449871
cg09013981	chr16	57334839	FAM192A	-1.44576	1.84687e-05	0.000449871
cg17941330	chr1	147245494	ACP6	0.51571	1.88393e-05	0.000458537
cg18345635	chr17	80186080	FASN	1.49496	1.90828e-05	0.000464097
cg24502334	chr1	243264842	CEP170	-0.144979	1.91081e-05	0.000464347
cg05753693	chr8	10192930	MSRA	-1.79051	1.92577e-05	0.000467617
cg03575939	chr16	31345277	BCKDK	0.836369	1.94563e-05	0.000472067
cg15698299	chr3	52233019	DNAH1	1.03338	1.95626e-05	0.000474274
cg16474684	chr4	2470049	FAM193A	0.465047	1.96353e-05	0.000475663
cg12218747	chr21	37451666	SETD4	0.289393	1.96886e-05	0.000476582
cg11342453	chr6	26196699	HIST1H2AE	-0.348696	1.97524e-05	0.000477751
cg25191172	chr6	33283789	ZBTB9	0.912248	1.9974e-05	0.000482734
cg05143735	chr2	127978490	ERCC3	-0.838153	2.00284e-05	0.00048367
cg27570309	chr3	3886273	SUMF1	-1.19356	2.00802e-05	0.000484542
cg20056908	chr2	85808945	VAMP5	1.55395	2.00987e-05	0.000484611
cg04255230	chr2	74727010	LOXL3	-0.20816	2.01336e-05	0.000485073
cg00713939	chr8	144660590	ZNF707	0.252032	2.01842e-05	0.000485913
cg08046569	chr19	47363105	ARHGAP35	-0.555521	2.02178e-05	0.000486344
cg02057644	chr2	61400552	AHSA2	-1.83544	2.03541e-05	0.000489241
cg00452882	chr16	67687119	RLTPR	0.274414	2.05395e-05	0.000493315
cg25198847	chr4	113192515	TIFA	-0.674886	2.0632e-05	0.000495152
cg07070113	chr17	79283738	C17orf89	-0.545426	2.06794e-05	0.000495904
cg09051837	chr6	28073389	ZSCAN9	-0.318554	2.08474e-05	0.000499546
cg17967224	chr22	43506194	POLDIP3	0.823128	2.09363e-05	0.000501288
cg20504474	chr17	80261086	CD7	-0.967251	2.11181e-05	0.000505248
cg01853216	chr19	17404960	ABHD8	-0.482654	2.1198e-05	0.000506769
cg00366917	chr18	74845154	MBP	0.417465	2.15191e-05	0.000514047
cg06158227	chr15	43662311	LCMT2	-0.482251	2.16368e-05	0.00051646
cg08129129	chr14	99714031	BCL11B	-0.746869	2.19395e-05	0.000523281
cg23242489	chr7	1084791	GPR146	-1.62413	2.19887e-05	0.00052405
cg10824354	chr17	47049956	UBE2Z	0.339122	2.20059e-05	0.000524056
cg03280235	chr6	32158953	HLA-DRB6	-5.48692	2.21438e-05	0.000526935
cg13010344	chr12	123464640	MPHOSPH9	0.717638	2.225e-05	0.000529054
cg08452766	chr1	36789496	MRPS15	-1.2606	2.23273e-05	0.000530483
cg07448949	chr8	87521177	RMDN1	1.20994	2.24757e-05	0.00053323
cg26029292	chr8	146055581	RPL8	-0.868636	2.24774e-05	0.00053323
cg08321600	chr12	111284527	GPN3	-1.23738	2.25246e-05	0.000533815
cg05302531	chr7	101936362	LRWD1	-0.455339	2.25366e-05	0.000533815
cg00923880	chr8	19613178	INTS10	-0.0805578	2.25956e-05	0.000534803
cg00425431	chr15	90792223	IQGAP1	0.450638	2.2658e-05	0.000535853
cg03597174	chr17	27359875	PROCA1	-0.287674	2.26906e-05	0.000535853
cg21755381	chr6	32938280	HLA-DRB5	6.70645	2.2692e-05	0.000535853
cg07440826	chr16	89882328	FANCA	-2.9976	2.272e-05	0.000535902
cg07685728	chr19	58280891	ZNF587	-1.50899	2.27287e-05	0.000535902
cg23242489	chr7	1084791	MIR339	0.502435	2.27994e-05	0.000536939
cg02176678	chr2	219576539	TTLL4	-0.300113	2.28161e-05	0.000536939
cg04469167	chr9	27529907	C9orf72	2.00921	2.28248e-05	0.000536939
cg22437405	chr1	38000170	GNL2	-0.347929	2.29909e-05	0.000540436
cg12149606	chr14	75614186	EIF2B2	0.300629	2.31539e-05	0.000543853
cg27394566	chr14	105391635	PLD4	1.28145	2.31822e-05	0.000544103
cg10434728	chr15	90938212	CIB1	0.576031	2.32422e-05	0.000544833
cg15270729	chr11	47468898	ACP2	0.657836	2.32624e-05	0.000544833
cg18301423	chr5	131593218	SLC22A4	-1.75556	2.32661e-05	0.000544833
cg03448915	chr16	66583078	CMTM2	-0.553398	2.35924e-05	0.000552054
cg23753748	chr10	105212808	CALHM2	-0.552375	2.40953e-05	0.000563396
cg05919312	chr11	7694163	PPFIBP2	1.91911	2.41993e-05	0.000565399
cg19988162	chr6	32303790	HLA-DRB6	-5.00739	2.43187e-05	0.00056776
cg11189052	chr15	85197271	SCAND2P	3.102	2.45221e-05	0.000572077
cg25731959	chr1	1171952	CPSF3L	0.633572	2.52034e-05	0.000587528
cg06769377	chr1	228350860	MRPL55	0.848749	2.52858e-05	0.000589005
cg10998570	chr5	965862	BRD9	-0.341457	2.53106e-05	0.000589138
cg27243166	chr11	64479496	MEN1	0.165777	2.54083e-05	0.000590967
cg12152352	chr11	68856906	IGHMBP2	1.46744	2.56613e-05	0.000596403
cg26924440	chr1	19276353	EMC1	0.456348	2.59031e-05	0.00060157
cg23391107	chr17	45924227	SKAP1	-0.250699	2.59692e-05	0.000602654
cg26964592	chr6	32904621	HLA-DRB6	0.894377	2.6073e-05	0.000604609
cg13954206	chr12	110059808	KCTD10	-0.176105	2.6139e-05	0.0006053
cg02293354	chr6	32711008	HLA-DRB5	5.37469	2.6142e-05	0.0006053
cg10159596	chr6	34524097	TAF11	0.398613	2.63122e-05	0.000608784
cg12062782	chr11	66102686	SLC29A2	0.332301	2.6491e-05	0.000612462
cg21597025	chr3	142837564	CHST2	0.565559	2.67616e-05	0.000618258
cg19070139	chr6	42928517	GNMT	1.56063	2.6948e-05	0.000622099
cg23760778	chr17	46089993	NFE2L1	0.804952	2.73828e-05	0.000631663
cg02452552	chr5	150618048	CCDC69	-0.391625	2.74981e-05	0.00063385
cg27365295	chr16	1483170	C16orf91	-0.256618	2.75952e-05	0.000635615
cg11194698	chr7	44184840	POLM	-0.246104	2.76297e-05	0.000635937
cg05573699	chr3	52720067	ITIH4	-2.31645	2.78985e-05	0.000641645
cg16284203	chr3	32666980	DYNC1LI1	0.826618	2.80267e-05	0.000644114
cg25954512	chr6	33283021	BAK1	-0.982766	2.82227e-05	0.000648138
cg07670188	chr12	124066860	DDX55	1.01497	2.85167e-05	0.000654403
cg10547057	chr6	26987810	ABT1	-0.445973	2.88234e-05	0.000660949
cg11517269	chr6	28058789	ZSCAN16	0.156082	2.97175e-05	0.000680947
cg26336265	chr6	25042955	CMAHP	0.456549	2.97845e-05	0.000681976
cg03724423	chr7	27170755	HOTAIRM1	0.577421	2.98114e-05	0.000682086
cg06158227	chr15	43662311	TUBGCP4	-0.481887	3.04915e-05	0.000697133
cg23067535	chr8	124195133	DERL1	-0.119834	3.06437e-05	0.000700094
cg25191172	chr6	33283789	BAK1	-1.72925	3.11499e-05	0.000711133
cg19513321	chr2	85811432	CAPG	-0.416312	3.12838e-05	0.000713663
cg25035489	chr1	6036550	NPHP4	1.02146	3.13148e-05	0.000713844
cg01857019	chr15	57210107	LINC00926	-2.63172	3.15111e-05	0.000717789
cg26097711	chr15	64749577	SNX1	-0.140808	3.19896e-05	0.000728153
cg21892295	chr12	121157589	P2RX4	-0.341558	3.22887e-05	0.000734419
cg12623302	chr6	28058802	ZSCAN16	0.150979	3.27962e-05	0.000745414
cg21330831	chr6	33283092	BAK1	-0.87255	3.29246e-05	0.000747557
cg07895657	chr22	50616420	PANX2	0.483507	3.29389e-05	0.000747557
cg27040700	chr8	91017761	OSGIN2	1.5475	3.30064e-05	0.000748346
cg02386875	chr17	28927378	LRRC37BP1	-0.547777	3.30237e-05	0.000748346
cg16558432	chr17	5403805	NLRP1	0.314762	3.30463e-05	0.000748346
cg20930290	chr11	64138764	MAP4K2	-0.390564	3.32294e-05	0.000751942
cg22717080	chr6	166959505	RNASET2	1.30226	3.34157e-05	0.000755606
cg20630560	chr1	228395858	OBSCN	0.822349	3.3913e-05	0.000766291
cg26155983	chr14	65410145	PLEKHG3	-1.44695	3.422e-05	0.000772662
cg25027501	chr1	110283223	GSTM1	-7.92349	3.43878e-05	0.000775883
cg16312002	chr1	16554558	NBPF1	-0.463552	3.44413e-05	0.000776525
cg24860534	chr1	227506868	ADCK3	-0.336776	3.5211e-05	0.0007933
cg10704395	chr10	12430937	NUDT5	-0.474145	3.53064e-05	0.000794871
cg00364696	chr7	1142433	ZFAND2A	1.75212	3.55613e-05	0.000800026
cg09307264	chr17	4902281	ZNF232	0.459411	3.5752e-05	0.000803731
cg16589663	chr20	23618590	CST3	-4.61005	3.60871e-05	0.000810674
cg01494348	chr8	144660395	ZNF623	0.285787	3.62608e-05	0.000813985
cg00626312	chr3	184409746	MAGEF1	0.798141	3.62892e-05	0.000814032
cg00030420	chr5	140683772	TAF7	0.462159	3.65199e-05	0.000818611
cg27511181	chr17	78685224	BAIAP2	-0.67934	3.69176e-05	0.000826927
cg03042477	chr16	31472055	ARMC5	-0.328864	3.70711e-05	0.000829765
cg21717724	chr9	123604514	FBXW2	0.0955577	3.74506e-05	0.000837652
cg23009419	chr3	46618597	CCR5	0.682836	3.79226e-05	0.000847597
cg06568783	chr17	45388128	TBKBP1	1.96679	3.8027e-05	0.000849315
cg02679745	chr9	139927646	C9orf139	-1.39448	3.86345e-05	0.000861669
cg15972148	chr13	114880889	CDC16	-0.46909	3.86359e-05	0.000861669
cg03062881	chr21	47844012	COL6A2	-1.40473	3.86989e-05	0.000862286
cg18642234	chr3	49394622	CCDC71	-0.505897	3.87193e-05	0.000862286
cg16481365	chr14	105554352	NUDT14	0.367997	3.94529e-05	0.000877989
cg24153763	chr6	42928144	CNPY3	-0.258558	3.96639e-05	0.000882052
cg04103918	chr17	4726687	CAMTA2	-0.444258	3.97471e-05	0.000883266
cg01678292	chr8	41522873	ANK1	-2.85028	3.99142e-05	0.000886341
cg00639656	chr17	27050360	DHRS13	-1.80436	4.01068e-05	0.000889978
cg11211795	chr1	16554984	NBPF1	-0.375564	4.09278e-05	0.000907545
cg09510077	chr11	68722976	MRPL21	0.703081	4.11713e-05	0.000912292
cg19743881	chr7	115850438	TES	-0.807484	4.15689e-05	0.000920443
cg02734326	chr4	10020555	SLC2A9	1.14966	4.16527e-05	0.000921637
cg26162331	chr3	39322541	CX3CR1	-1.58742	4.16927e-05	0.000921862
cg16853860	chr6	32823116	HLA-DRB5	1.62185	4.19768e-05	0.000927479
cg11247343	chr6	31237824	HCP5	-0.907979	4.23974e-05	0.000936105
cg05670898	chr16	66460448	CMTM3	-0.473007	4.29974e-05	0.000948675
cg25565476	chr7	106270744	CCDC71L	-1.02187	4.33532e-05	0.000955843
cg16062253	chr6	32170494	HLA-DRB5	4.25564	4.3803e-05	0.00096507
cg03373115	chr1	64058883	ITGB3BP	-1.72683	4.38806e-05	0.000966091
cg05855065	chr22	43623455	TTLL12	0.441949	4.40552e-05	0.000969246
cg17117981	chr8	144410972	TOP1MT	-0.671625	4.43303e-05	0.000974604
cg13863076	chr22	44392508	LDOC1L	-0.878579	4.44502e-05	0.000976546
cg26080567	chr21	37536137	CBR3	-1.14621	4.46332e-05	0.000979871
cg21593149	chr4	1300163	DGKQ	-0.695023	4.52825e-05	0.000993419
cg10989517	chr11	18034024	SAAL1	0.445521	4.54546e-05	0.000996486
cg26985447	chr14	105343315	PLD4	2.0353	4.55253e-05	0.000997329
cg16389456	chr12	123636548	CDK2AP1	-1.54286	4.58263e-05	0.00100321
cg08554115	chr17	5403907	NLRP1	0.650048	4.58593e-05	0.00100323
cg26875137	chr12	53738046	MFSD5	0.328471	4.61357e-05	0.00100856
cg03423767	chr13	114876390	UPF3A	0.229496	4.61882e-05	0.00100899
cg16800111	chr14	105293760	AKT1	-0.812591	4.6562e-05	0.00101644
cg05185784	chr16	90016020	TCF25	-0.108023	4.66355e-05	0.00101661
cg08302650	chr8	145750040	RPL8	-0.364409	4.66358e-05	0.00101661
cg07660236	chr6	28367883	ZKSCAN4	-0.431004	4.69641e-05	0.00102305
cg26734888	chr19	37825307	ZNF383	-0.155028	4.71169e-05	0.00102566
cg02049629	chr6	28662065	ZSCAN9	-0.729425	4.73318e-05	0.00102961
cg22499809	chr19	5692622	LONP1	-0.66069	4.74668e-05	0.00103125
cg14239515	chr19	38885242	C19orf33	-1.29026	4.7474e-05	0.00103125
cg04548926	chr11	2219053	ASCL2	-1.41773	4.82467e-05	0.0010473
cg25663770	chr6	41302149	TREML5P	1.39069	4.83413e-05	0.00104862
cg04931032	chr10	98958563	RRP12	-0.986777	4.84112e-05	0.0010494
cg14833385	chr6	32921142	HLA-DRB5	-10.63	4.89518e-05	0.00106037
cg01863613	chr17	28443583	BLMH	-0.629116	4.90675e-05	0.00106213
cg04436964	chr1	161167745	NDUFS2	0.331156	4.94286e-05	0.0010692
cg04940435	chr20	44420291	CTSA	0.68379	4.96658e-05	0.00107358
cg01363198	chr3	134878739	EPHB1	0.760015	5.09005e-05	0.0010995
cg12700449	chr17	34121837	CCL5	1.56427	5.09989e-05	0.00110086
cg01345354	chr6	2892152	SERPINB6	-0.386152	5.11174e-05	0.00110264
cg26974214	chr10	91151885	IFIT3	-2.76603	5.12727e-05	0.0011046
cg13601595	chr8	10468038	MSRA	0.650717	5.12797e-05	0.0011046
cg00073460	chr6	149806502	GINM1	-0.289255	5.15869e-05	0.00111003
cg26249135	chr6	32026147	HLA-DRB6	2.73099	5.16035e-05	0.00111003
cg04863758	chr4	1303710	DGKQ	-0.706918	5.19363e-05	0.00111641
cg04103918	chr17	4726687	SPAG7	0.56202	5.20126e-05	0.00111728
cg11847933	chr1	227130394	PSEN2	-0.548496	5.23428e-05	0.00112299
cg24200059	chr17	80375975	OGFOD3	0.6534	5.23511e-05	0.00112299
cg09666540	chr6	32381456	HLA-DRB5	-7.71624	5.27917e-05	0.00113165
cg00945038	chr17	61921165	SMARCD2	1.21623	5.29604e-05	0.00113448
cg00042356	chr1	8021962	PARK7	2.50976	5.33573e-05	0.00114189
cg04887172	chr16	89041793	ACSF3	-0.425676	5.33799e-05	0.00114189
cg21660623	chr11	67373625	SSH3	-1.10315	5.35685e-05	0.00114513
cg01136167	chr7	65037704	GUSB	0.279141	5.39787e-05	0.0011531
cg03950000	chr1	160617327	LY9	-0.918999	5.42866e-05	0.00115888
cg00086577	chr6	32122894	HLA-DRB6	4.60417	5.46233e-05	0.00116458
cg16224163	chr3	187870621	LPP	0.499748	5.4629e-05	0.00116458
cg01367322	chr6	33283796	BAK1	-1.06762	5.53308e-05	0.00117873
cg08642342	chr6	79288261	PHIP	-0.296303	5.62273e-05	0.001197
cg03728296	chr12	58013271	AVIL	-0.815153	5.67067e-05	0.00120637
cg19442415	chr11	116567334	BUD13	-0.429206	5.74331e-05	0.00122099
cg12120406	chr17	25822056	KSR1	-1.49264	5.74854e-05	0.00122126
cg23939642	chr17	79225757	AATK	1.08494	5.79028e-05	0.00122928
cg22437405	chr1	38000170	FHL3	0.941991	5.79515e-05	0.00122947
cg26786924	chr2	219187654	CXCR1	2.51904	5.85016e-05	0.00124029
cg01410314	chr9	77641437	NMRK1	1.19029	5.94933e-05	0.00125909
cg17111166	chr11	93916953	PANX1	0.326582	5.95286e-05	0.00125909
cg12854483	chr19	11649671	ACP5	1.11381	5.95408e-05	0.00125909
cg23771185	chr12	48919385	ZNF641	1.43774	5.95512e-05	0.00125909
cg26786924	chr2	219187654	CXCR2	2.68283	5.97503e-05	0.00126244
cg07422279	chr8	144635610	NAPRT1	1.15395	6.03617e-05	0.00127448
cg03015114	chr19	6711092	GPR108	0.299637	6.08919e-05	0.0012848
cg09051837	chr6	28073389	ZKSCAN4	-0.220057	6.11073e-05	0.00128846
cg12931523	chr15	90793003	IQGAP1	0.949757	6.19368e-05	0.00130506
cg09307264	chr17	4902281	PLD2	-0.560785	6.39471e-05	0.0013465
cg19407385	chr17	43099144	DBF4B	0.447354	6.473e-05	0.00136206
cg13706315	chr9	134724316	MED27	0.386601	6.57291e-05	0.00138214
cg01963374	chr11	704987	DEAF1	-0.60154	6.58153e-05	0.00138302
cg25027125	chr14	35182801	KIAA0391	-0.458688	6.59789e-05	0.00138551
cg10902566	chr4	727664	PCGF3	-2.1511	6.63073e-05	0.00139146
cg00452882	chr16	67687119	PARD6A	0.198547	6.6493e-05	0.00139441
cg24875593	chr21	45153009	RRP1	0.111948	6.66302e-05	0.00139613
cg10704395	chr10	12430937	CAMK1D	-0.682784	6.66654e-05	0.00139613
cg05573699	chr3	52720067	NEK4	1.03748	6.67509e-05	0.00139698
cg26724241	chr17	80309394	CSNK1D	-0.558441	6.72811e-05	0.00140712
cg16820615	chr13	114884918	UPF3A	0.164971	6.82831e-05	0.00142711
cg05497253	chr5	77830465	LHFPL2	-1.51561	6.85466e-05	0.00143165
cg16616918	chr17	1686627	RPA1	0.250685	6.88328e-05	0.00143666
cg04346459	chr6	41068666	TREML5P	0.304647	6.90479e-05	0.00144018
cg25922125	chr7	127225783	GCC1	1.4542	6.93484e-05	0.00144547
cg09985802	chr10	126234119	LHPP	0.381334	7.00323e-05	0.00145874
cg05194808	chr21	47405786	SPATC1L	1.77132	7.05255e-05	0.00146802
cg10572943	chr21	34775045	TMEM50B	1.03616	7.06143e-05	0.00146888
cg15426006	chr13	99869897	DOCK9	-0.341324	7.07417e-05	0.00147054
cg22398359	chr1	53558066	ECHDC2	1.04047	7.14137e-05	0.00148351
cg04070976	chr17	73577422	TSEN54	-0.492764	7.1653e-05	0.00148749
cg04187039	chr16	89048704	ACSF3	0.236725	7.1966e-05	0.00149265
cg18345635	chr17	80186080	SLC16A3	-1.4734	7.19983e-05	0.00149265
cg05827190	chr4	681440	FGFRL1	-0.55723	7.22508e-05	0.00149688
cg04070976	chr17	73577422	LLGL2	-0.714452	7.27703e-05	0.00150663
cg17877449	chr6	26572317	HMGN4	1.17666	7.28375e-05	0.00150701
cg22686567	chr11	6256011	FAM160A2	2.15482	7.32824e-05	0.00151521
cg04023204	chr16	68281979	PRMT7	0.927198	7.34311e-05	0.00151652
cg25649188	chr17	73499917	NUP85	0.554175	7.3444e-05	0.00151652
cg25907965	chr17	19881916	ALDH3A2	-0.295236	7.37967e-05	0.00152278
cg02272968	chr6	32015773	HLA-DRB5	2.25525	7.52497e-05	0.00155173
cg12298872	chr1	228352449	OBSCN	-1.05081	7.6095e-05	0.00156811
cg19878482	chr8	144655026	TIGD5	-0.39827	7.65769e-05	0.001577
cg25089903	chr12	772982	WNK1	-1.64443	7.68354e-05	0.00158105
cg05147654	chr7	157448565	PTPRN2	2.74867	7.68761e-05	0.00158105
cg02102075	chr16	474430	TMEM8A	-0.664681	7.72527e-05	0.00158774
cg06068801	chr17	37784711	MED1	-0.624467	7.75618e-05	0.00159303
cg14254126	chr9	136856352	LINC00094	-0.798077	7.76655e-05	0.0015941
cg02679745	chr9	139927646	ABCA2	1.26818	7.79365e-05	0.0015986
cg04850211	chr1	228464232	TRIM11	0.0950848	7.81287e-05	0.00160148
cg01298987	chr16	30005856	MAPK3	-1.19319	7.9281e-05	0.00162403
cg25731959	chr1	1171952	CCNL2	0.942047	8.02399e-05	0.00164258
cg00452882	chr16	67687119	DPEP2	-0.265685	8.07344e-05	0.00165161
cg08496953	chr17	42733527	FZD2	-0.333813	8.11984e-05	0.00166
cg20750528	chr15	91474456	UNC45A	0.333538	8.13319e-05	0.00166145
cg05152903	chr12	10872218	KLRC3	-1.00788	8.13765e-05	0.00166145
cg01424145	chr19	44285333	KCNN4	-1.19632	8.20697e-05	0.00167441
cg01705036	chr7	1035418	ZFAND2A	-1.49631	8.21196e-05	0.00167441
cg02398342	chr17	80708632	B3GNTL1	0.139579	8.28239e-05	0.00168765
cg03012280	chr15	41098255	BAHD1	-0.111641	8.4106e-05	0.00171265
cg00280758	chr4	140221967	NAA15	-0.736819	8.57443e-05	0.00174486
cg14183865	chr4	781229	MFSD7	-0.474098	8.79249e-05	0.00178806
cg01363662	chr15	76016306	MAN2C1	-1.39387	9.02168e-05	0.00183346
cg06088623	chr19	8274890	RPS28	-1.08895	9.07177e-05	0.00184243
cg14155397	chr15	66678782	SNAPC5	-0.612576	9.09574e-05	0.00184608
cg07971007	chr17	79127372	MIR1250	0.856061	9.10301e-05	0.00184635
cg02057644	chr2	61400552	C2orf74	1.4616	9.26029e-05	0.00187702
cg03644281	chr6	41068752	TREML4	0.718178	9.27451e-05	0.00187867
cg03346521	chr4	7740503	AFAP1	-1.09845	9.29767e-05	0.00188212
cg09729866	chr11	61665465	FADS2	-2.26893	9.33976e-05	0.00188941
cg15890754	chr2	173294093	ITGA6	-0.664971	9.35897e-05	0.00189205
cg11862714	chr17	46644175	HOXB2	2.2497	9.37747e-05	0.00189359
cg13728299	chr19	55281133	RDH13	0.408805	9.37882e-05	0.00189359
cg07735586	chr3	57945651	SLMAP	-0.230426	9.39435e-05	0.00189549
cg21386414	chr1	26421349	MTFR1L	0.287194	9.41053e-05	0.00189751
cg08351203	chr19	53141793	ZNF160	-0.920081	9.46398e-05	0.00190705
cg07822074	chr17	43098904	DCAKD	0.240485	9.53867e-05	0.00192085
cg08950287	chr7	99725807	GAL3ST4	-1.14439	9.54519e-05	0.00192091
cg06019170	chr6	151646957	RMND1	-0.416798	9.57715e-05	0.00192609
cg05973262	chr6	32191895	HLA-DRB6	-3.51612	9.62664e-05	0.00193478
cg15952994	chr10	114206714	ACSL5	1.45221	9.70593e-05	0.00194841
cg07086226	chr4	681509	FGFRL1	-0.939318	9.70707e-05	0.00194841
cg22001211	chr2	61766532	AHSA2	1.56204	9.72455e-05	0.00195065
cg03663874	chr16	332515	TMEM8A	-0.714821	9.74117e-05	0.00195272
cg14507146	chr5	34043333	AMACR	-1.15364	9.76413e-05	0.00195605
cg08465311	chr7	2135161	MAD1L1	0.551185	9.77542e-05	0.00195705
cg06784218	chr1	46089804	MUTYH	-0.436927	9.84381e-05	0.00196854
cg05598103	chr6	32022929	HLA-DRB6	5.38033	9.84555e-05	0.00196854
cg02525637	chr11	2407699	CD81	-0.798904	9.95036e-05	0.00198821
cg10091053	chr16	89603535	SPG7	-0.921466	0.0001002	0.00200084
cg22699026	chr1	243646402	CEP170	1.42697	0.000100603	0.00200758
cg05377161	chr11	75294346	SERPINH1	-0.903115	0.000102004	0.00203423
cg05548190	chr5	176432570	ZNF346	0.210167	0.000102263	0.00203807
cg03992114	chr13	113343376	ATP11A	-1.24773	0.00010364	0.00206418
cg03042477	chr16	31472055	ZNF668	0.383295	0.000103784	0.00206572
cg00284153	chr10	135171713	FUOM	-0.460962	0.000104764	0.00208355
cg15008743	chr19	53142106	ZNF160	-0.162017	0.000104857	0.00208355
cg09717923	chr16	1440498	CLCN7	-0.93645	0.000104882	0.00208355
cg24689895	chr17	27346926	PROCA1	-0.46429	0.00010556	0.00209567
cg17296166	chr19	46974567	PPP5C	0.87781	0.00010609	0.00210484
cg16561057	chr7	157644555	PTPRN2	-0.872907	0.000107426	0.00212999
cg07660236	chr6	28367883	ZSCAN16	-0.430949	0.000109002	0.00215985
cg01814130	chr3	118892330	B4GALT4	0.238988	0.000109818	0.00217455
cg01298987	chr16	30005856	PPP4C	-0.693374	0.000109885	0.00217455
cg20734996	chr17	7234027	ASGR2	-0.811428	0.000110358	0.00218251
cg12120406	chr17	25822056	LGALS9	-1.65338	0.000111939	0.00221238
cg16204414	chr3	10325494	GHRL	-0.814388	0.000112096	0.00221364
cg05302531	chr7	101936362	ORAI2	-0.411471	0.000112147	0.00221364
cg17830204	chr7	99819110	GAL3ST4	-0.712157	0.000112336	0.00221597
cg14346243	chr4	90757452	SNCA	2.62432	0.000113691	0.00224127
cg13568343	chr9	129676623	RALGPS1	1.76987	0.000115217	0.0022699
cg04880546	chr12	120868468	CCDC64	-1.25287	0.000115315	0.00227038
cg07099407	chr6	43027930	MRPL2	-0.791254	0.000116535	0.00229294
cg14482998	chr6	111984370	TRAF3IP2	0.196805	0.000116809	0.00229687
cg07685728	chr19	58280891	ZNF416	-0.90199	0.000117636	0.00231167
cg06280059	chr3	46394845	CXCR6	-1.43368	0.000118329	0.00232291
cg21890820	chr11	65308645	FAM89B	0.327231	0.000118359	0.00232291
cg26724241	chr17	80309394	SECTM1	-1.43989	0.000118621	0.00232659
cg14493742	chr6	32394337	HLA-DRB5	-3.08459	0.000119015	0.00233283
cg20713492	chr1	154293482	AQP10	3.08486	0.000119337	0.00233766
cg25426302	chr6	32120826	HLA-DRB5	2.65618	0.000119479	0.00233895
cg13111532	chr1	1886543	CDK11B	-0.072524	0.000119558	0.00233903
cg00639656	chr17	27050360	PROCA1	-1.17281	0.000119703	0.00234039
cg25789201	chr7	72395803	SBDSP1	-1.51491	0.000121073	0.00236566
cg09363443	chr2	102758946	IL18RAP	1.50603	0.00012424	0.00242601
cg15718594	chr1	212874742	TATDN3	0.666557	0.000124774	0.00243491
cg22437276	chr8	144462649	ZNF696	-0.19571	0.000126627	0.00246922
cg02386875	chr17	28927378	TEFM	-0.532352	0.000126692	0.00246922
cg25605800	chr6	32333231	HLA-DRB5	-6.94302	0.000128443	0.00250177
cg00765128	chr6	28226905	ZKSCAN4	0.167177	0.000128724	0.00250567
cg14911204	chr22	41808989	TEF	1.25343	0.000128813	0.00250581
cg20715764	chr19	57702697	ZNF551	-0.780204	0.000129444	0.0025165
cg08309069	chr6	31240651	HCP5	-0.177695	0.000131168	0.00254842
cg04055107	chr11	65626734	FIBP	0.225422	0.000132009	0.00256315
cg05593559	chr10	76998104	VDAC2	0.0995069	0.000132777	0.00257643
cg16682276	chr6	42928056	PPP2R5D	0.230704	0.000133067	0.00258044
cg11715092	chr21	47705294	PCNT	-0.524846	0.000133177	0.00258096
cg07828024	chr6	149772892	NUP43	0.330534	0.000133626	0.00258804
cg18735015	chr10	105428506	SLK	-0.251827	0.000134743	0.00260804
cg13467708	chr4	644973	PDE6B	-0.311869	0.000135958	0.00262992
cg04754615	chr6	32032723	HLA-DRB6	-3.31022	0.000136906	0.00264659
cg23973885	chr1	1294881	NOC2L	-0.7005	0.000138718	0.00267995
cg10161638	chr7	157191746	PTPRN2	-1.51035	0.000138957	0.00268289
cg10255761	chr3	49210029	P4HTM	0.517316	0.000139878	0.00269898
cg01579299	chr8	27450062	EPHX2	-3.92552	0.000140033	0.00270029
cg05518543	chr4	1283165	MAEA	1.93285	0.000140195	0.00270173
cg16905004	chr6	32317028	HLA-DRB5	-4.65919	0.000141531	0.00272578
cg20669641	chr10	105428818	SLK	-0.353087	0.000142381	0.00274043
cg11981868	chr6	32185954	HLA-DRB6	2.60542	0.000143559	0.00276138
cg26817877	chr2	173539621	PDK1	0.180898	0.00014462	0.00278006
cg09013981	chr16	57334839	CPNE2	2.80466	0.0001452	0.00278949
cg04023204	chr16	68281979	DPEP3	-1.99592	0.000146222	0.00280738
cg17351974	chr5	40835760	PTGER4	0.273389	0.000146586	0.00281261
cg06635952	chr2	70025869	ANXA4	0.465657	0.000146697	0.002813
cg02065051	chr20	25674725	PYGB	0.712421	0.000147374	0.00282422
cg12555334	chr7	56120290	CHCHD2	-0.514022	0.00014818	0.00283792
cg15633056	chr8	10236882	MSRA	-1.08665	0.000148649	0.00284514
cg10156586	chr16	89160039	ACSF3	-0.716062	0.000148984	0.00284978
cg06087101	chr6	35551932	DEF6	-0.172174	0.00014927	0.00285349
cg04311473	chr1	33686435	PHC2	-1.70337	0.000149543	0.00285694
cg14473643	chr6	33282885	ZBTB9	0.232929	0.000149692	0.00285802
cg10778971	chr14	94577101	IFI27	-4.02671	0.000152105	0.00290199
cg07685728	chr19	58280891	ZNF417	-1.09128	0.000152183	0.00290199
cg22958605	chr13	115000234	LINC00565	-1.92593	0.000153304	0.00292157
cg24542714	chr1	46669345	MAST2	0.553746	0.000153923	0.00293155
cg14155397	chr15	66678782	MAP2K1	0.575246	0.000154278	0.00293612
cg02461776	chr11	598696	TMEM80	1.61955	0.000154353	0.00293612
cg16725984	chr16	89735184	SPATA2L	-0.37432	0.000156427	0.00297374
cg01654446	chr6	33280476	ZBTB9	0.846452	0.000157869	0.00299932
cg09916174	chr7	134576049	C7orf49	-0.58359	0.000158162	0.00300303
cg10499974	chr3	46244099	ALS2CL	-0.903981	0.000158296	0.00300373
cg20415053	chr1	26527928	DHDDS	-0.0612618	0.00015944	0.00302359
cg00846580	chr14	60632234	PCNXL4	1.21524	0.000159975	0.00303187
cg04001333	chr14	76045348	TTLL5	0.128004	0.000160757	0.00304382
cg00530127	chr4	2401980	ZFYVE28	1.81522	0.000160802	0.00304382
cg09436375	chr6	42928200	PPP2R5D	0.25603	0.000162456	0.00307292
cg01136167	chr7	65037704	VKORC1L1	0.302906	0.000162538	0.00307292
cg07161061	chr12	133057193	ANKLE2	0.0985778	0.000165027	0.00311806
cg00318322	chr16	67708822	C16orf86	-1.1305	0.00016607	0.00313563
cg11355225	chr19	39398692	SARS2	1.36614	0.000166231	0.00313563
cg04865290	chr3	52927548	MUSTN1	0.246764	0.000166261	0.00313563
cg16501237	chr10	99081016	FRAT2	0.543816	0.000167015	0.00314794
cg20220242	chr21	30392188	CCT8	-0.196689	0.000167167	0.00314886
cg18345635	chr17	80186080	CCDC57	-1.09722	0.000168181	0.00316604
cg08351203	chr19	53141793	ZNF137P	-1.02918	0.000168686	0.00317361
cg06681845	chr17	61959271	LIMD2	-0.610953	0.000169045	0.00317844
cg06850996	chr12	48152355	RPAP3	0.576539	0.000169796	0.00319062
cg10141019	chr11	790169	EFCAB4A	-1.66682	0.000170245	0.00319711
cg24688690	chr5	345850	CCDC127	-0.745759	0.000171013	0.00320825
cg20914572	chr6	32119874	HLA-DRB5	-3.93485	0.000171046	0.00320825
cg25731959	chr1	1171952	B3GALT6	-0.813247	0.000171494	0.00321456
cg12243133	chr11	66823616	SSH3	0.219832	0.00017159	0.00321456
cg01280080	chr2	216177276	ATIC	-0.258372	0.000173147	0.00324177
cg06235390	chr4	39449053	UGDH	-0.312148	0.000173408	0.00324467
cg00125455	chr20	44574271	DNTTIP1	0.520096	0.000173837	0.00325074
cg19046167	chr17	80928561	B3GNTL1	0.241488	0.000176465	0.00329788
cg21212076	chr9	35564052	GBA2	0.197557	0.000176947	0.0033049
cg17950169	chr1	226067900	TMEM63A	-0.574603	0.000177069	0.00330517
cg22784060	chr13	110802753	RAB20	-3.0751	0.000177841	0.0033176
cg24158141	chr4	959998	CRIPAK	1.71364	0.000179473	0.00334601
cg14562060	chr6	35109298	DEF6	0.367153	0.000180214	0.0033578
cg06641503	chr3	48959341	AMT	-0.852301	0.00018136	0.00337712
cg17232357	chr15	67012832	MAP2K1	0.350919	0.000182051	0.00338795
cg16810626	chr8	11594003	FDFT1	0.178279	0.0001828	0.00339984
cg04495270	chr17	17206295	USP32P1	3.22495	0.000183121	0.00340377
cg09405083	chr10	104536121	SFXN2	-0.941563	0.000184302	0.00342365
cg27332938	chr10	135122768	TUBGCP2	-0.417669	0.000185421	0.00344237
cg12152352	chr11	68856906	TPCN2	-0.608515	0.00018559	0.00344345
cg14914442	chr10	82363288	ANXA11	-0.522607	0.000187023	0.00346794
cg23088510	chr10	126428199	FAM53B	-0.592042	0.000187243	0.00346995
cg07565956	chr17	7381288	SAT2	-0.44401	0.000188051	0.00348283
cg22169523	chr12	131273222	STX2	1.99065	0.000188648	0.00349179
cg20848291	chr7	100343083	GIGYF1	0.120264	0.000189084	0.00349776
cg03126946	chr12	2944310	RHNO1	-0.134637	0.000189557	0.00350246
cg07735586	chr3	57945651	DENND6A	0.205283	0.000189617	0.00350246
cg20009332	chr8	10489118	MSRA	-0.411609	0.000189677	0.00350246
cg04087571	chr11	116723030	BUD13	-0.248628	0.000189956	0.0035055
cg25731959	chr1	1171952	C1orf159	1.2801	0.000191426	0.00353053
cg06088623	chr19	8274890	TIMM44	-0.540993	0.000191885	0.00353689
cg22720041	chr19	44952725	ZNF230	-1.07909	0.000192352	0.00354339
cg09405083	chr10	104536121	TMEM180	1.20119	0.000192991	0.00355304
cg13188795	chr10	129920257	PTPRE	0.600231	0.000193896	0.00356756
cg13332729	chr17	61927036	DDX42	-0.340401	0.000196685	0.00361673
cg00512563	chr16	87398040	ZCCHC14	-0.239993	0.000197064	0.00362096
cg11601932	chr3	195578011	SDHAP1	-1.0237	0.000197149	0.00362096
cg13826452	chr6	26758395	ABT1	-0.300072	0.000198082	0.00363594
cg18743287	chr19	55575837	NLRP2	-1.04126	0.000198419	0.00363996
cg16977872	chr11	64008132	PRDX5	-2.02889	0.000199746	0.00366214
cg17141902	chr9	95897216	PHF2	0.916323	0.000199981	0.00366426
cg22740603	chr6	33397959	ZBTB9	-0.439146	0.000200514	0.00367185
cg07086226	chr4	681509	DGKQ	1.56085	0.000200894	0.00367663
cg16719560	chr2	85811421	CAPG	-0.490453	0.00020104	0.00367713
cg18642234	chr3	49394622	APEH	-0.344438	0.000203375	0.00371763
cg00639656	chr17	27050360	RPL23A	-1.25635	0.000204834	0.0037421
cg15270729	chr11	47468898	NR1H3	0.5996	0.000205285	0.00374608
cg01510278	chr16	11456238	DEXI	-1.02001	0.000205295	0.00374608
cg05220114	chr19	58223693	ZNF587B	-0.340067	0.000205442	0.00374655
cg12810212	chr2	232379626	NMUR1	-0.730698	0.000206324	0.00375881
cg05224015	chr7	158235423	ESYT2	-0.390539	0.000206357	0.00375881
cg16375265	chr17	80554146	FN3KRP	-0.944884	0.000206542	0.00375997
cg04966159	chr14	105173801	INF2	2.02519	0.000206768	0.00376186
cg12616177	chr7	100434510	TRIP6	-0.349611	0.000207945	0.00378105
cg16477417	chr17	73342168	MRPS7	1.43077	0.000209721	0.00381111
cg03885332	chr11	832357	POLR2L	0.678899	0.000210989	0.00383189
cg20056908	chr2	85808945	GNLY	-2.37318	0.000212174	0.00385115
cg11229771	chr4	640503	PDE6B	-0.188674	0.000216231	0.00392249
cg06641503	chr3	48959341	KLHDC8B	1.33057	0.000222791	0.00403835
cg06559878	chr5	156642345	CYFIP2	-0.423613	0.00022288	0.00403835
cg23748340	chr12	48592721	TMEM106C	-0.222815	0.000223126	0.00404046
cg25565476	chr7	106270744	NAMPT	-0.985962	0.000223489	0.00404466
cg25122824	chr7	1886917	NUDT1	0.578014	0.000226238	0.00409201
cg02726377	chr4	108745279	PAPSS1	0.669391	0.000227823	0.00411828
cg01439408	chr7	75443075	STYXL1	-1.34257	0.000228075	0.00411923
cg14541582	chr5	601475	CCDC127	-0.498336	0.000228143	0.00411923
cg02932314	chr17	42733698	FZD2	-0.56948	0.000229422	0.00413864
cg16810626	chr8	11594003	CTSB	-0.287897	0.000229486	0.00413864
cg00174851	chr7	134142981	AKR1B1	-0.387405	0.000229732	0.00414067
cg00922748	chr12	2944322	RHNO1	-0.126388	0.000230168	0.00414611
cg03308494	chr12	58013267	PIP4K2C	0.42533	0.000231245	0.00416308
cg00125455	chr20	44574271	ZNF335	-0.368648	0.000232726	0.00418731
cg05054006	chr17	28443555	SSH2	-0.903761	0.000234361	0.00421428
cg04956806	chr20	62693657	TCEA2	-0.700309	0.000234998	0.00422326
cg24069188	chr3	10363881	FANCD2	0.814334	0.000235896	0.00423695
cg05317207	chr19	58867669	ZSCAN18	-0.393409	0.000236035	0.00423698
cg01410314	chr9	77641437	OSTF1	-0.652966	0.000237134	0.00425423
cg14348741	chr9	139880223	PTGDS	-4.32654	0.000237355	0.00425573
cg17230535	chr7	32626962	AVL9	0.422973	0.000237853	0.00426219
cg26283879	chr8	142255356	SLC45A4	1.90301	0.000238374	0.00426905
cg08950287	chr7	99725807	MCM7	-0.657084	0.000240193	0.00429914
cg12596182	chr12	70082885	LYZ	-1.1867	0.000241356	0.00431745
cg09359103	chr1	154839909	ADAM15	-0.141129	0.000241879	0.00432431
cg27158867	chr11	537638	RNH1	0.788557	0.000242508	0.00433304
cg03012280	chr15	41098255	DNAJC17	0.112938	0.00024359	0.00434987
cg23939642	chr17	79225757	MIR1250	0.430236	0.000249639	0.00445531
cg19459454	chr3	32509030	CMTM7	-0.178129	0.000249808	0.00445575
cg02816923	chr17	46620447	SKAP1	-1.17445	0.000251931	0.00449102
cg06312789	chr3	126374304	CHST13	-1.45651	0.000252194	0.00449313
cg19773296	chr19	37806526	ZNF585B	0.64418	0.000253181	0.00450811
cg05866737	chr11	1650863	TNNI2	-0.297361	0.000253775	0.00451608
cg01471232	chr11	415430	RNH1	-0.509308	0.000255916	0.00455157
cg25731959	chr1	1171952	MRPL20	0.682343	0.000256982	0.00456649
cg06002804	chr7	108055705	THAP5	0.644941	0.000257051	0.00456649
cg12683944	chr17	45330929	TBKBP1	1.43012	0.000257439	0.00457076
cg22437405	chr1	38000170	INPP5B	0.414454	0.00026245	0.00465706
cg26386402	chr9	115512612	INIP	0.401411	0.000263869	0.00467863
cg04255230	chr2	74727010	MOGS	0.101656	0.000263968	0.00467863
cg04954111	chr11	34363786	CAT	0.885249	0.000267521	0.00473887
cg06380691	chr13	114828264	LINC00565	-1.85609	0.000271401	0.00480485
cg02527881	chr3	46936655	ALS2CL	-0.226984	0.000274387	0.00485494
cg15890754	chr2	173294093	PDK1	-0.63736	0.000274603	0.00485598
cg03678062	chr6	149772716	ZC3H12D	0.407102	0.000275874	0.00487566
cg20415053	chr1	26527928	CEP85	-0.0818505	0.000276232	0.0048792
cg11321030	chr10	103326711	MGEA5	0.190903	0.000278353	0.00491387
cg08452766	chr1	36789496	THRAP3	1.09514	0.000278881	0.00492038
cg09359103	chr1	154839909	SHC1	-0.0633878	0.000279966	0.00493669
cg01020079	chr12	51236704	ATF1	0.262759	0.000280822	0.00494897
cg12451530	chr2	54087209	ASB3	0.189766	0.000282717	0.00497953
cg02520559	chr11	117199266	TAGLN	-4.95958	0.000283474	0.00499001
cg06797734	chr11	123448381	GRAMD1B	1.58954	0.000284649	0.00500784
cg13525197	chr6	28411240	ZSCAN9	1.44004	0.000284849	0.00500851
cg26307117	chr3	46506552	CCR3	1.09087	0.000285404	0.00501542
cg07571344	chr20	1472071	SIRPB2	1.24637	0.000286586	0.00503332
cg01534871	chr1	19926850	MINOS1	-0.363685	0.000287713	0.00505026
cg00574379	chr7	38344455	TRGC2	-0.615868	0.00028845	0.00506032
cg06620390	chr8	10192943	MSRA	-0.485056	0.000292443	0.00512745
cg04850211	chr1	228464232	OBSCN	0.249483	0.000293066	0.00513547
cg25024035	chr6	33117437	ITPR3	-0.878568	0.000295023	0.00516683
cg08504662	chr19	58868256	RPS5	-0.413099	0.000295414	0.00517074
cg21175976	chr8	11421337	FDFT1	0.202475	0.000297368	0.005202
cg06126019	chr11	9253566	DENND5A	-0.603397	0.000300153	0.00524619
cg05809437	chr8	1450031	CLN8	-0.38684	0.000300233	0.00524619
cg02240665	chr17	78683272	BAIAP2	-2.1725	0.00030152	0.00526569
cg10667810	chr19	36704922	SDHAF1	-0.527766	0.000303043	0.00528931
cg15889061	chr14	35184805	PPP2R3C	0.465186	0.000303887	0.00530104
cg10156586	chr16	89160039	RPL13	-1.64083	0.000306315	0.00534038
cg01298987	chr16	30005856	C16orf54	-1.07813	0.000307032	0.00534987
cg14739664	chr5	140683467	ARAP3	-0.756924	0.000307386	0.00535302
cg00760847	chr18	3262519	MYL12B	-1.24329	0.000310051	0.00539639
cg15652178	chr7	65509578	GUSB	0.601527	0.000311498	0.00541853
cg26467949	chr2	73441162	RAB11FIP5	0.923126	0.000311995	0.00542411
cg19726408	chr10	105428651	SLK	-0.241859	0.000313765	0.00545183
cg00948664	chr3	48935316	CCDC71	0.350136	0.000314004	0.0054529
cg05585544	chr11	47624801	ACP2	-0.994544	0.00031607	0.00548571
cg06682445	chr7	43915791	URGCP	-0.401443	0.000316751	0.00549394
cg19123966	chr11	119192620	C2CD2L	0.917397	0.0003169	0.00549394
cg27365295	chr16	1483170	BAIAP3	-0.727018	0.000318362	0.0055162
cg26724241	chr17	80309394	DCXR	-0.769365	0.000320323	0.00554706
cg05844789	chr1	228464394	TRIM11	0.16256	0.000320526	0.00554748
cg15274684	chr21	48054897	LSS	0.740221	0.000325226	0.00562566
cg24809529	chr7	100881286	FIS1	-0.708558	0.000327587	0.00566334
cg24590430	chr10	99097076	UBTD1	-0.553785	0.000328564	0.00567706
cg04346459	chr6	41068666	UNC5CL	-0.0883946	0.000330629	0.00570954
cg03728296	chr12	58013271	DTX3	0.493177	0.0003318	0.00572656
cg27243166	chr11	64479496	TRMT112	0.199458	0.000332531	0.00573597
cg18919684	chr15	75287548	MPI	0.268829	0.000333534	0.00575007
cg16235748	chr6	149772707	ZC3H12D	0.521739	0.000335539	0.0057814
cg04662983	chr17	56834321	BZRAP1	-1.98108	0.000335762	0.00578203
cg11510999	chr12	53591490	ZNF740	-0.136475	0.00033778	0.00581354
cg01648237	chr2	61372066	AHSA2	0.894441	0.000340484	0.00585682
cg17288892	chr5	178956874	RUFY1	-0.682525	0.000343833	0.00591113
cg16682276	chr6	42928056	CNPY3	-0.280265	0.000345548	0.00593731
cg02072018	chr3	9884995	THUMPD3	0.218982	0.000348027	0.00597658
cg01749569	chr12	69678096	LYZ	1.96259	0.000349721	0.00600234
cg12002139	chr6	158478872	SNX9	-0.112725	0.000352029	0.00603544
cg10529638	chr16	89152029	ACSF3	1.50976	0.000352039	0.00603544
cg15206445	chr16	89573312	DBNDD1	0.821969	0.000354119	0.00606733
cg12243133	chr11	66823616	CTSF	0.280087	0.000354293	0.00606733
cg19046167	chr17	80928561	TBCD	-0.143174	0.000354776	0.00607225
cg05824768	chr2	128331478	MYO7B	-0.418167	0.0003593	0.00614524
cg20449619	chr8	10581784	MSRA	-0.554173	0.000359438	0.00614524
cg23132774	chr13	114814171	LINC00565	0.398956	0.000365718	0.00624914
cg26175729	chr7	150726136	AGAP3	0.272984	0.000366229	0.00625443
cg05656900	chr2	26235097	KIF3C	-0.6201	0.000367209	0.00626543
cg10159596	chr6	34524097	C6orf106	-0.313971	0.000367279	0.00626543
cg12073833	chr7	1965232	NUDT1	0.344905	0.000369424	0.00629855
cg04800682	chr3	58223165	ABHD6	-0.77066	0.000371902	0.00633729
cg05152903	chr12	10872218	KLRC1	-0.95978	0.000372525	0.00634442
cg10934807	chr2	113191815	ZC3H8	0.166542	0.000374053	0.0063651
cg09406989	chr16	68772469	PLA2G15	0.265277	0.000374151	0.0063651
cg17830204	chr7	99819110	CNPY4	-0.445504	0.000375063	0.0063771
cg02341182	chr3	33480109	UBP1	-0.383228	0.000377991	0.00642335
cg04057106	chr9	34263427	ENHO	0.661071	0.000379821	0.0064498
cg17417049	chr13	114817960	LINC00565	1.37353	0.000379965	0.0064498
cg13263087	chr14	71199648	MED6	0.632007	0.000380864	0.00646152
cg18929511	chr8	17942993	PCM1	0.176154	0.000383425	0.00650139
cg27075654	chr16	1503444	UBE2I	-0.101685	0.000386263	0.00654358
cg06134964	chr3	52812033	GLYCTK	0.43476	0.000386336	0.00654358
cg20726195	chr6	2892148	MIR4645	-0.283664	0.000388456	0.00657588
cg13791092	chr20	1098787	PSMF1	-0.483525	0.000390215	0.00660204
cg24874389	chr17	79609095	CCDC137	0.703432	0.000391206	0.00661519
cg08729755	chr7	1586256	MAFK	-0.761571	0.00039254	0.00663412
cg14283328	chr11	66823587	CTSF	0.333859	0.000393517	0.00664383
cg25032094	chr17	73583839	MIF4GD	-0.286128	0.000393545	0.00664383
cg17588003	chr17	5138696	SCIMP	-0.572444	0.000396873	0.00669636
cg10106388	chr1	160832662	SLAMF1	-1.31124	0.00039951	0.00673717
cg16508714	chr10	98425110	TM9SF3	0.484572	0.000400771	0.00675475
cg21285383	chr16	89894308	VPS9D1	-0.86222	0.000403194	0.0067919
cg06793728	chr12	54942853	PDE1B	-0.541991	0.000406523	0.00684424
cg23505970	chr6	90529759	BACH2	-0.521876	0.000408592	0.00687248
cg05992301	chr16	670840	HBA2	3.22143	0.000408645	0.00687248
cg24159697	chr1	205181237	DSTYK	-0.28163	0.00040911	0.00687657
cg24956176	chr17	33542219	SLFN12	0.679872	0.000414262	0.00695937
cg06784218	chr1	46089804	GPBP1L1	-0.222877	0.000414515	0.00695985
cg12011977	chr10	122215735	WDR11	0.394128	0.00041721	0.00700129
cg00318322	chr16	67708822	RLTPR	-1.29373	0.000417457	0.00700164
cg02828016	chr6	24646676	MRS2	0.553438	0.000418108	0.00700874
cg02524099	chr4	1037816	UVSSA	0.348005	0.000418816	0.00701682
cg02679745	chr9	139927646	C9orf142	1.06591	0.000419521	0.00702482
cg16404106	chr11	86085623	C11orf73	-0.269796	0.000419979	0.00702557
cg03644281	chr6	41068752	UNC5CL	-0.0983321	0.000420021	0.00702557
cg26579653	chr14	74319300	COQ6	-0.17897	0.000420526	0.0070276
cg03029292	chr17	45925604	SKAP1	0.273411	0.000420604	0.0070276
cg13243168	chr17	61915833	SMARCD2	-0.459907	0.000420824	0.0070276
cg20715764	chr19	57702697	ZNF134	-0.61314	0.000422415	0.00705036
cg04545963	chr14	35872393	KIAA0391	-0.504905	0.000423645	0.00706707
cg17830204	chr7	99819110	MIR25	-0.44688	0.000424442	0.00707388
cg03130816	chr1	39456103	AKIRIN1	0.232255	0.000424682	0.00707388
cg25481157	chr15	66947564	DIS3L	0.117429	0.00042474	0.00707388
cg20744362	chr22	50050164	MLC1	0.190585	0.00042965	0.00714973
cg10906810	chr13	114837697	RASA3	0.337785	0.000429756	0.00714973
cg05355328	chr19	33096524	C19orf40	-0.575841	0.000430157	0.00715254
cg24259291	chr20	47874072	ARFGEF2	0.561728	0.000431995	0.00717924
cg25035489	chr1	6036550	KCNAB2	-0.882543	0.00043256	0.00718477
cg04055107	chr11	65626734	BANF1	-0.375165	0.000433442	0.00719555
cg05532869	chr11	2368070	CD81	0.836342	0.000436433	0.00724132
cg11211795	chr1	16554984	NECAP2	0.129843	0.000437404	0.00725354
cg10445988	chr7	2144559	FTSJ2	0.286935	0.000439489	0.0072842
cg18390816	chr1	209921031	DIEXF	0.551273	0.000439804	0.00728553
cg10873171	chr7	44145333	POLD2	-0.376535	0.000441413	0.00730826
cg21414636	chr8	144925328	ZC3H3	-0.65265	0.000441695	0.00730902
cg00406023	chr11	120090023	OAF	-0.752462	0.00044375	0.00733908
cg27217474	chr17	46697543	SKAP1	0.396326	0.000445671	0.00736692
cg16476345	chr17	80888154	WDR45B	-0.726562	0.000447839	0.00739694
cg05626616	chr17	75473895	SEPT9	-0.525107	0.000447966	0.00739694
cg24153763	chr6	42928144	PPP2R5D	0.170397	0.000449847	0.00742404
cg25684349	chr12	107725084	MTERFD3	-0.535376	0.000450396	0.00742913
cg06329093	chr16	67449835	C16orf86	-0.879234	0.000450841	0.0074325
cg03895159	chr3	183355291	KLHL24	0.420622	0.000452385	0.00745399
cg00979931	chr11	72533664	STARD10	-0.435006	0.000452788	0.00745666
cg12435134	chr4	76860890	NAAA	0.703504	0.000454731	0.00748466
cg04140754	chr12	124196328	DDX55	-0.462249	0.00045754	0.00752514
cg19384697	chr7	76139922	DTX2P1-UPK3BP1-PMS2P11	0.385634	0.000457677	0.00752514
cg15445000	chr17	37608096	PGAP3	-0.138656	0.000457987	0.00752622
cg14134128	chr17	76774832	TIMP2	0.958339	0.000458311	0.00752755
cg01345354	chr6	2892152	MIR4645	-0.280538	0.000458889	0.00753304
cg15008743	chr19	53142106	ZNF611	-0.144607	0.000468747	0.00769079
cg04070692	chr10	135120640	FUOM	0.81691	0.000473444	0.00776372
cg18883951	chr12	6486639	TAPBPL	0.506274	0.000473788	0.00776525
cg09435890	chr16	90144788	VPS9D1	-0.363335	0.000474746	0.00777683
cg09639931	chr17	38024394	IKZF3	-0.266292	0.000479379	0.00784857
cg23117647	chr6	32712930	HLA-DRB6	-4.03961	0.000481989	0.00788711
cg20734996	chr17	7234027	NEURL4	0.208095	0.00048695	0.00796408
cg15282417	chr9	129245246	MVB12B	-0.26011	0.00049238	0.00804863
cg09884451	chr4	2366831	ZFYVE28	-0.249562	0.000500215	0.00817239
cg10116432	chr10	104953276	NT5C2	-0.495042	0.000500921	0.00817663
cg20715764	chr19	57702697	ZNF416	-0.597537	0.000501004	0.00817663
cg18268041	chr14	105659225	NUDT14	-0.337861	0.000503351	0.0082106
cg21414636	chr8	144925328	TIGD5	-0.6988	0.00050463	0.00822712
cg00739770	chr17	42092631	GRN	-0.728422	0.000507423	0.00826515
cg02679745	chr9	139927646	UAP1L1	-1.63857	0.000507498	0.00826515
cg17725019	chr22	31677931	SELM	-1.03013	0.000508245	0.00827296
cg06510647	chr16	5006106	ROGDI	-0.37566	0.000508925	0.00827968
cg00452882	chr16	67687119	PSKH1	0.137695	0.000510939	0.00830807
cg26155983	chr14	65410145	CHURC1	-2.20834	0.000511583	0.00831417
cg07571344	chr20	1472071	NSFL1C	0.653768	0.000519442	0.00843745
cg02681370	chr6	32156482	HLA-DRB5	-2.32346	0.000521428	0.00846526
cg04346459	chr6	41068666	TREML4	0.563186	0.000523388	0.00849262
cg18582073	chr15	85202042	SCAND2P	-0.545677	0.000532521	0.00863629
cg10255761	chr3	49210029	QRICH1	-0.237453	0.000534141	0.00865801
cg21345949	chr10	135171718	FUOM	-0.281777	0.000535625	0.00867752
cg14456490	chr3	9321914	THUMPD3	-0.228692	0.000540644	0.00875423
cg24890222	chr13	115000162	RASA3	0.232912	0.00054247	0.00877922
cg17296166	chr19	46974567	GNG8	0.835536	0.000544759	0.00881164
cg02273647	chr14	45722745	MIS18BP1	-0.48365	0.000547441	0.00885039
cg02072018	chr3	9884995	TTLL3	-0.34567	0.000548393	0.00886115
cg05573699	chr3	52720067	STAB1	2.46511	0.000549965	0.0088819
cg04860432	chr14	52783454	ERO1L	0.587883	0.000550795	0.00889066
cg24123355	chr14	102904584	CDC42BPB	-1.14236	0.00055114	0.00889159
cg14745748	chr11	45717986	SLC35C1	-0.351162	0.000551666	0.00889544
cg04972856	chr6	88032051	SLC35A1	-0.21686	0.000553555	0.00891686
cg24200059	chr17	80375975	STRA13	-0.65857	0.000553572	0.00891686
cg07099407	chr6	43027930	SRF	0.714904	0.000556733	0.00896311
cg10159596	chr6	34524097	SNRPC	0.354557	0.000559534	0.00900352
cg19913688	chr11	428466	PTDSS2	0.511114	0.000559881	0.00900376
cg24986868	chr2	159312599	PKP4	-0.31312	0.000560131	0.00900376
cg01367322	chr6	33283796	ZBTB9	0.47101	0.00056049	0.00900484
cg06641503	chr3	48959341	WDR6	0.552323	0.000562489	0.00903225
cg14254126	chr9	136856352	VAV2	0.962624	0.000562818	0.00903285
cg10365562	chr3	46615549	CCR5	0.495782	0.000563781	0.00904362
cg24881472	chr11	94248604	MRE11A	0.544877	0.000566914	0.00908916
cg24348448	chr19	55493930	RDH13	1.67052	0.000569107	0.00911958
cg17588003	chr17	5138696	PLD2	-0.591134	0.000570714	0.00913707
cg09119665	chr14	74181285	PNMA1	-0.706353	0.00057079	0.00913707
cg15698299	chr3	52233019	ABHD14A	0.695027	0.000576295	0.00922042
cg16615014	chr6	32381420	HLA-DRB6	8.44426	0.000576871	0.00922486
cg12056210	chr8	144330701	RHPN1	1.26556	0.000577628	0.0092322
cg04280647	chr1	26488129	ZNF683	4.24768	0.000578533	0.00924188
cg12524553	chr20	32952045	ITCH	-0.284634	0.000578886	0.00924275
cg16434002	chr17	42200994	ASB16-AS1	0.520702	0.000582372	0.00929359
cg25907965	chr17	19881916	SPECC1	-0.555241	0.000584922	0.00932948
cg05185784	chr16	90016020	CENPBD1	-0.150292	0.000585341	0.00933135
cg10852165	chr12	121570616	P2RX4	0.4964	0.000590148	0.00940313
cg12149795	chr21	47882121	PCNT	-0.463787	0.00059054	0.00940452
cg24466377	chr19	46268509	DMWD	0.352023	0.000594924	0.00946945
cg21386484	chr6	32159527	HLA-DRB5	1.66737	0.000598953	0.00952868
cg17295878	chr17	77924665	CBX4	-0.262606	0.000600323	0.00954556
cg02339793	chr17	79225573	AATK	1.29513	0.000600691	0.0095465
cg00370047	chr11	1481436	TNNI2	-0.860809	0.000601684	0.00955514
cg03399933	chr8	11205972	FDFT1	-0.489894	0.000601852	0.00955514
cg02236874	chr6	33272564	ZBTB9	0.679355	0.000603383	0.00957128
cg02176678	chr2	219576539	SLC11A1	-0.371815	0.000603488	0.00957128
cg21546981	chr4	646089	MFSD7	0.552034	0.000611476	0.00969299
cg19357499	chr8	144660631	ZNF707	0.153325	0.000619179	0.00981007
cg26175729	chr7	150726136	ABCB8	-0.221902	0.000621348	0.00983864
cg00948664	chr3	48935316	NCKIPSD	-0.370958	0.000621707	0.00983864
cg17414007	chr19	13002493	FBXW9	-0.871235	0.000621938	0.00983864
cg07971007	chr17	79127372	BAIAP2-AS1	-1.05797	0.000622256	0.00983865
cg19392998	chr19	10712866	DNMT1	-0.229916	0.000628904	0.00993868
cg14319409	chr5	151304409	G3BP1	-0.274874	0.00063017	0.00994936
cg08853359	chr16	331454	DECR2	0.77168	0.000630224	0.00994936
cg11778840	chr21	40823722	HMGN1	-0.599342	0.000632751	0.00998416
cg17858364	chr1	93811570	TMED5	1.10687	0.000634112	0.0100005
cg27462475	chr13	99736304	DOCK9	-0.70745	0.000634623	0.0100035
cg23462242	chr5	156696185	CYFIP2	-0.404551	0.000635748	0.0100161
cg10070101	chr17	78963290	RPTOR	0.237485	0.000643614	0.0101349
cg07054502	chr16	89405478	SPG7	-0.508282	0.000648818	0.0102116
cg06852942	chr5	476497	EXOC3	0.450537	0.000653596	0.0102816
cg01367322	chr6	33283796	LEMD2	-0.378124	0.000654391	0.0102889
cg06755448	chr16	89791093	DBNDD1	-1.20601	0.000655541	0.0103017
cg04656424	chr16	88839844	GALNS	-0.971543	0.000658265	0.0103392
cg04255230	chr2	74727010	WBP1	-0.143279	0.000662179	0.0103954
cg08362880	chr6	32053600	HLA-DRB6	2.85129	0.000662738	0.0103989
cg13863076	chr22	44392508	PARVB	-1.12451	0.000676074	0.0106028
cg27365295	chr16	1483170	TSR3	-0.174682	0.000676691	0.0106071
cg05754148	chr16	3507555	NLRC3	0.612932	0.000678472	0.0106296
cg17965690	chr19	10736049	SLC44A2	0.194749	0.000681742	0.0106754
cg08932343	chr11	67815010	C11orf24	0.882608	0.00068274	0.0106857
cg15181151	chr6	150070149	LATS1	0.281027	0.000684159	0.0107025
cg07265444	chr7	76956562	GSAP	-0.560046	0.000687812	0.0107542
cg06259800	chr6	32362626	HLA-DRB5	5.07841	0.000689907	0.0107815
cg21330831	chr6	33283092	ZBTB9	0.36769	0.000691455	0.0108002
cg03308494	chr12	58013267	AVIL	-1.12005	0.000692803	0.0108106
cg05120113	chr3	33140160	CCR4	-0.390505	0.00069282	0.0108106
cg25731959	chr1	1171952	ATAD3A	0.722328	0.000696307	0.0108595
cg11342453	chr6	26196699	BTN3A2	-0.517821	0.000697023	0.0108652
cg24376689	chr6	32016336	HLA-DRB5	1.57974	0.000703346	0.0109496
cg24466377	chr19	46268509	SYMPK	0.193209	0.000703437	0.0109496
cg20744362	chr22	50050164	ZBED4	0.0830753	0.000703501	0.0109496
cg00318322	chr16	67708822	DPEP2	1.29887	0.000704013	0.0109521
cg12924302	chr5	154070373	LARP1	0.42892	0.000705389	0.0109639
cg16533359	chr6	11710597	HIVEP1	-0.37903	0.000705485	0.0109639
cg04204831	chr5	6583394	PAPD7	-0.295775	0.000707355	0.0109875
cg14084456	chr1	204486034	MDM4	-1.18042	0.000714635	0.011095
cg16158807	chr9	95946891	C9orf89	-0.882442	0.000716142	0.0111128
cg02339793	chr17	79225573	BAIAP2	-0.886931	0.00072056	0.011175
cg16084014	chr7	114585003	MDFIC	-0.766379	0.000720873	0.011175
cg15559584	chr6	33267644	CUTA	-1.03489	0.00072259	0.011196
cg08950287	chr7	99725807	PILRA	0.944082	0.000726979	0.0112583
cg01494348	chr8	144660395	ZNF707	0.166689	0.000730316	0.0113044
cg01705036	chr7	1035418	ADAP1	-1.12864	0.000732302	0.0113294
cg02627227	chr6	161664638	AGPAT4	-0.67268	0.000735403	0.0113717
cg21210642	chr9	100881995	NANS	-0.137641	0.000736539	0.0113836
cg16362480	chr16	30077084	GDPD3	0.647095	0.000738834	0.0114133
cg00452882	chr16	67687119	ATP6V0D1	0.198605	0.000740516	0.0114336
cg10220895	chr1	228464137	TRIM11	0.101482	0.000743788	0.0114784
cg25789201	chr7	72395803	NSUN5P2	-3.15853	0.000746714	0.0115178
cg04445427	chr8	133699791	TMEM71	-0.502612	0.000747166	0.011519
cg00073460	chr6	149806502	NUP43	-0.216308	0.000748394	0.0115322
cg09436375	chr6	42928200	CNPY3	-0.29677	0.000752773	0.0115939
cg20705781	chr11	67070238	CARNS1	0.739102	0.000758436	0.0116753
cg16662424	chr19	32837316	PDCD5	0.745331	0.000765326	0.0117755
cg04944931	chr10	76996462	VDAC2	0.0833246	0.000765899	0.0117785
cg27075654	chr16	1503444	GNPTG	-0.141143	0.000766822	0.0117868
cg03644281	chr6	41068752	TREM1	-0.19145	0.000767394	0.0117897
cg10343314	chr10	114043305	ACSL5	0.253746	0.0007678	0.0117901
cg08452766	chr1	36789496	AGO1	1.12237	0.000769489	0.0118102
cg03004599	chr9	114937770	SUSD1	-0.837195	0.000770685	0.0118226
cg10091053	chr16	89603535	DBNDD1	2.02658	0.000772312	0.0118417
cg17069590	chr3	112647810	CD200R1	0.998519	0.000776303	0.0118958
cg10573932	chr20	17549697	RRBP1	0.826939	0.000776605	0.0118958
cg10116432	chr10	104953276	ARL3	-0.375509	0.000782001	0.0119725
cg15181151	chr6	150070149	PCMT1	0.24722	0.000787826	0.0120486
cg07554011	chr11	537737	ATHL1	0.682581	0.000787974	0.0120486
cg25565476	chr7	106270744	PIK3CG	-0.564771	0.000788144	0.0120486
cg02068689	chr9	131941464	PPP2R4	-0.515978	0.000795954	0.012162
cg22990158	chr14	24802150	RIPK3	0.371021	0.000797678	0.0121823
cg05573699	chr3	52720067	PRKCD	1.40541	0.000802481	0.0122496
cg10872209	chr10	104475308	ARL3	0.308453	0.000804775	0.0122786
cg08302650	chr8	145750040	ZNF34	0.172226	0.000808259	0.0123257
cg21195235	chr18	44530218	PIAS2	-0.273565	0.000809821	0.0123434
cg09717923	chr16	1440498	GNPTG	0.477081	0.000811442	0.0123561
cg19928597	chr7	73157383	LIMK1	0.230322	0.000811456	0.0123561
cg00344577	chr17	79504745	ARL16	-1.42473	0.000818235	0.0124532
cg18037190	chr17	39023524	KRT10	-0.688749	0.000819359	0.0124623
cg14283328	chr11	66823587	SSH3	0.235265	0.000819636	0.0124623
cg17852588	chr6	76059756	TMEM30A	0.303508	0.000826445	0.0125596
cg12929678	chr18	67624393	CD226	-0.338583	0.000829091	0.0125936
cg22777162	chr4	8390837	ACOX3	-0.719111	0.000830287	0.0126056
cg25032094	chr17	73583839	TSEN54	0.354431	0.000837376	0.012707
cg03533216	chr8	11206009	FDFT1	-0.468659	0.000838999	0.0127254
cg18512352	chr11	47633146	MTCH2	-0.383802	0.000841236	0.0127487
cg08474651	chr2	201729683	FAM126B	-0.494449	0.000841362	0.0127487
cg06914837	chr4	186318163	SNX25	0.817399	0.000842918	0.012766
cg15274684	chr21	48054897	PRMT2	-0.617196	0.000846057	0.0128073
cg19913688	chr11	428466	CD151	-1.64719	0.000847317	0.0128201
cg01298987	chr16	30005856	CD2BP2	-0.40546	0.000848184	0.0128269
cg04055107	chr11	65626734	MUS81	-0.256219	0.000850209	0.0128513
cg02631126	chr6	28058918	ZSCAN9	-0.155153	0.000850784	0.0128537
cg17588003	chr17	5138696	RNF167	-0.305638	0.000865927	0.013076
cg03839625	chr20	43538443	SERINC3	1.88818	0.000868765	0.0131125
cg06641503	chr3	48959341	P4HTM	-0.52475	0.000872176	0.0131576
cg17298925	chr5	6828054	NSUN2	-0.142512	0.000877016	0.0132241
cg01439408	chr7	75443075	RHBDD2	0.83196	0.000881792	0.0132806
cg06838283	chr5	111090142	NREP	0.23493	0.000882044	0.0132806
cg08508337	chr8	144660607	ZNF707	0.272172	0.00088205	0.0132806
cg13484324	chr2	235359663	ARL4C	-0.494952	0.000883538	0.0132965
cg15206445	chr16	89573312	ACSF3	0.27422	0.000884739	0.0133081
cg25459558	chr6	33161290	BAK1	0.743478	0.000894403	0.0134469
cg02386875	chr17	28927378	CRLF3	-0.391518	0.00089754	0.0134875
cg10731256	chr3	100054274	NIT2	-0.279299	0.000901106	0.0135345
cg09648424	chr17	72620274	ARMC7	0.377268	0.00090342	0.0135583
cg24039042	chr6	170580947	FAM120B	-0.300675	0.000903568	0.0135583
cg00448868	chr16	66775493	CES4A	-0.608388	0.000912729	0.0136892
cg03384000	chr17	42081948	GPATCH8	0.308149	0.000914865	0.0137145
cg21212076	chr9	35564052	TPM2	0.466339	0.000920245	0.0137885
cg04186980	chr5	79953697	MSH3	-0.94943	0.000921533	0.0138011
cg09250149	chr16	85684353	C16orf74	-3.55137	0.000922639	0.0138088
cg18927185	chr6	33091634	ZBTB9	0.100146	0.000922941	0.0138088
cg02064724	chr14	74179953	ELMSAN1	1.19444	0.000925938	0.013847
cg17189494	chr1	11740665	FBXO44	-0.485709	0.000928934	0.0138851
cg08133631	chr1	26527909	DHDDS	-0.0740599	0.000929704	0.0138898
cg02479211	chr13	111719677	ARHGEF7	-0.277488	0.000930951	0.0139014
cg24874389	chr17	79609095	PCYT2	0.808229	0.000931375	0.0139014
cg25032094	chr17	73583839	RECQL5	-0.251275	0.000935939	0.0139627
cg17588003	chr17	5138696	ZFP3	-0.447789	0.000938776	0.0139983
cg20652464	chr8	752313	ERICH1	0.598656	0.000939817	0.0140071
cg22860775	chr1	26488712	ZNF593	-1.28097	0.000942238	0.0140364
cg20953257	chr19	11289349	RAB3D	0.997291	0.000945102	0.0140622
cg04148285	chr16	89976788	CENPBD1	-0.495485	0.000945149	0.0140622
cg00065048	chr1	27962037	XKR8	-0.598044	0.000945335	0.0140622
cg01329151	chr20	61559756	SLC17A9	-1.08654	0.000947687	0.0140904
cg16977872	chr11	64008132	MARK2	1.15612	0.000954365	0.0141829
cg00056754	chr1	167063958	GPA33	-0.886731	0.000958155	0.0142324
cg02763540	chr19	4914183	PLIN5	1.38402	0.000958791	0.014235
cg03950000	chr1	160617327	SLAMF6	-0.685334	0.000963541	0.0142986
cg07803375	chr7	811206	HEATR2	0.322102	0.000964072	0.0142987
cg21195277	chr6	32339208	HLA-DRB5	2.33193	0.000964473	0.0142987
cg24956176	chr17	33542219	SLFN13	-0.540092	0.000965349	0.0143049
cg12856392	chr7	64126140	ZNF107	-0.282733	0.000966852	0.0143162
cg27217474	chr17	46697543	SNX11	-0.355483	0.00096704	0.0143162
cg17448028	chr1	58453640	OMA1	-0.431305	0.000970855	0.0143658
cg11210138	chr17	46233945	MRPL10	-0.294847	0.000971483	0.0143682
cg00589581	chr7	1883760	FTSJ2	-0.184379	0.000974042	0.0143992
cg26758986	chr11	74022882	UCP3	-0.224824	0.000978539	0.0144587
cg02023469	chr11	60691786	PTGDR2	1.88192	0.000980812	0.0144854
cg08452766	chr1	36789496	EVA1B	-2.4772	0.000987172	0.0145723
cg09713850	chr6	32921791	HLA-DRB6	2.16728	0.000993537	0.0146593
cg03516358	chr2	127733882	MAP3K2	-1.32027	0.000995662	0.0146836
cg09119665	chr14	74181285	COQ6	-0.787213	0.00100434	0.0148046
cg16533146	chr12	27901072	KLHL42	0.261225	0.00100495	0.0148065
cg05064106	chr22	50528213	ODF3B	-0.563988	0.00100666	0.0148246
cg25122824	chr7	1886917	FTSJ2	-0.407003	0.00101537	0.0149457
cg10011799	chr9	123554649	PHF19	-0.2	0.00101777	0.0149739
cg02458141	chr2	20817916	HS1BP3	-0.76792	0.00101897	0.0149842
cg05464302	chr1	152083029	THEM4	-1.30357	0.00101944	0.0149842
cg05295703	chr2	102895712	MFSD9	-1.28264	0.00102079	0.014997
cg06139893	chr21	47404109	PCBP3	1.599	0.00102302	0.0150227
cg26218977	chr19	18336352	KIAA1683	0.577147	0.00103264	0.0151566
cg27365295	chr16	1483170	GNPTG	-0.158716	0.00103663	0.015208
cg21175976	chr8	11421337	CTSB	-0.301182	0.00103814	0.0152206
cg26940100	chr1	228395760	OBSCN	0.748398	0.00103848	0.0152206
cg05295703	chr2	102895712	IL18RAP	-1.90571	0.00104513	0.0153015
cg24590430	chr10	99097076	FRAT1	-0.530762	0.00104519	0.0153015
cg02330892	chr17	37844476	NR1D1	-1.94192	0.00104548	0.0153015
cg21700780	chr8	2004050	KBTBD11	0.526581	0.0010464	0.0153078
cg02679745	chr9	139927646	PTGDS	2.43221	0.00105283	0.0153928
cg11427534	chr5	132155233	SLC22A4	-0.430011	0.00105331	0.0153928
cg24997744	chr17	79433049	BAIAP2	-1.00048	0.00105371	0.0153928
cg04880546	chr12	120868468	RPLP0	-1.32288	0.00106078	0.0154888
cg21235678	chr7	1130967	PRKAR1B	-0.565778	0.00106395	0.0155278
cg18919684	chr15	75287548	ULK3	-0.321317	0.00106837	0.0155849
cg27074582	chr2	240114406	HDAC4	-0.11396	0.00107483	0.0156712
cg02679745	chr9	139927646	TOR4A	-1.02661	0.0010753	0.0156712
cg08528735	chr3	184428879	EIF4G1	1.03663	0.00107924	0.0157212
cg13159946	chr20	30073521	FRG1B	-0.573922	0.00108056	0.015733
cg03963853	chr16	4732369	CDIP1	-0.458015	0.00108157	0.0157402
cg24956176	chr17	33542219	SLFN5	0.73284	0.00108213	0.0157411
cg03835824	chr15	90744010	CIB1	0.59084	0.00108872	0.0158295
cg12687767	chr20	19870109	CRNKL1	0.391462	0.00109321	0.0158873
cg22398359	chr1	53558066	SCP2	0.439844	0.00109416	0.0158936
cg16066219	chr10	114135054	VTI1A	0.499979	0.00109593	0.0159092
cg06521852	chr22	38141419	GCAT	-1.76215	0.00109626	0.0159092
cg16204414	chr3	10325494	IRAK2	-0.423587	0.0010976	0.0159212
cg08950287	chr7	99725807	PVRIG	-0.997716	0.00109826	0.0159232
cg05641903	chr19	7767584	FCER2	-1.72778	0.00110283	0.0159819
cg23954153	chr1	44402353	ATP6V0B	0.48167	0.00110442	0.015991
cg01723464	chr4	6642120	TADA2B	1.29086	0.00110449	0.015991
cg05992301	chr16	670840	HBA1	3.17475	0.00110518	0.0159936
cg02827075	chr19	46094683	DMPK	0.290088	0.00110879	0.0160383
cg20415053	chr1	26527928	SEPN1	-0.0713191	0.00110954	0.0160416
cg03950000	chr1	160617327	DEDD	0.362567	0.00112352	0.0162361
cg12359904	chr3	156848454	CCNL1	1.96131	0.00112595	0.0162636
cg06962678	chr17	80978575	TBCD	-0.753395	0.00112665	0.0162662
cg11312566	chr9	130159344	ZNF79	0.829913	0.0011277	0.0162737
cg10011799	chr9	123554649	MEGF9	-0.403398	0.00112983	0.0162918
cg03795903	chr2	30669940	LBH	-0.609499	0.00113001	0.0162918
cg25954512	chr6	33283021	ZBTB9	0.394006	0.00113521	0.0163592
cg11798891	chr8	143485435	TSNARE1	0.345891	0.00113839	0.0163973
cg05551922	chr3	49396232	CCDC71	-0.667745	0.00113897	0.0163982
cg25731959	chr1	1171952	ISG15	3.67848	0.00114188	0.0164323
cg15026265	chr12	28283812	CCDC91	-0.403873	0.00114868	0.0165224
cg01324212	chr4	3518121	RGS12	-0.681219	0.00115289	0.016575
cg07745915	chr4	1244504	DGKQ	-1.222	0.0011534	0.016575
cg17830204	chr7	99819110	AP4M1	0.377156	0.00115631	0.0166052
cg22533683	chr17	29887049	EVI2B	-0.358758	0.00115658	0.0166052
cg03714522	chr7	150822902	TMEM176A	1.32012	0.00116066	0.0166561
cg03423767	chr13	114876390	CDC16	0.190502	0.001166	0.0167249
cg01350934	chr16	57335130	FAM192A	-0.294354	0.0011689	0.0167588
cg05085169	chr20	61443751	OGFR	0.266819	0.00117123	0.0167693
cg14134128	chr17	76774832	USP36	-0.412477	0.00117156	0.0167693
cg22699362	chr2	118775427	DDX18	-0.49959	0.00117192	0.0167693
cg24618387	chr13	114917640	LINC00565	-2.21457	0.00117193	0.0167693
cg00391739	chr2	47146010	MCFD2	-0.470918	0.00117235	0.0167693
cg09189538	chr11	93579666	MED17	-0.300204	0.0011733	0.0167751
cg05573699	chr3	52720067	PPM1M	0.882542	0.00117667	0.0168155
cg03012280	chr15	41098255	SPINT1	0.22952	0.00117764	0.0168216
cg00879155	chr21	47829917	S100B	-4.62276	0.00117887	0.0168314
cg00733115	chr6	37105406	PI16	-2.54205	0.00118234	0.0168733
cg25731959	chr1	1171952	DVL1	1.11642	0.00118662	0.0169264
cg14350701	chr9	138969712	C9orf69	-0.792296	0.00119278	0.0170064
cg26724241	chr17	80309394	SLC16A3	-0.91765	0.00119513	0.0170321
cg16848306	chr3	69588493	ARL6IP5	-0.202729	0.00119681	0.0170482
cg18345635	chr17	80186080	P4HB	0.463616	0.0011995	0.0170749
cg21664854	chr7	1097933	HEATR2	0.62027	0.00119979	0.0170749
cg20744362	chr22	50050164	PIM3	0.178837	0.00120161	0.0170929
cg17830204	chr7	99819110	MOSPD3	-0.405906	0.00120476	0.0171299
cg25470561	chr11	65646656	FIBP	0.642852	0.00120865	0.0171773
cg00946598	chr1	44117093	HYI	-2.19231	0.00121219	0.0172197
cg25206157	chr8	144368438	TOP1MT	0.633765	0.00121739	0.0172856
cg21245287	chr2	231276538	GPR55	-3.27262	0.00121913	0.0173024
cg08133631	chr1	26527909	SH3BGRL3	0.102101	0.00122176	0.0173318
cg01839639	chr16	202542	SNRNP25	0.670933	0.0012232	0.0173442
cg02848750	chr16	89668406	ACSF3	-0.573381	0.00122916	0.0174207
cg13010344	chr12	123464640	VPS37B	0.680723	0.00123218	0.0174555
cg14371590	chr12	58013915	TSPAN31	-0.283107	0.00124902	0.0176859
cg25623524	chr19	58862063	MGC2752	-0.166317	0.00125015	0.0176939
cg26249135	chr6	32026147	HLA-DRB5	-1.94187	0.00125096	0.0176972
cg08379897	chr2	85805621	GGCX	0.471236	0.00125219	0.0177065
cg23173402	chr1	227635558	SNAP47	0.131205	0.00125454	0.0177303
cg03012280	chr15	41098255	RMDN3	-0.104695	0.00125552	0.0177303
cg16474684	chr4	2470049	ZFYVE28	-0.683622	0.00125559	0.0177303
cg12435134	chr4	76860890	NUP54	-0.211846	0.00126528	0.0178589
cg19066391	chr3	49203973	CCDC71	-0.219298	0.00127671	0.018012
cg11783901	chr17	47102000	ATP5G1	-0.402969	0.00128164	0.0180734
cg08321600	chr12	111284527	PPTC7	0.956981	0.00129852	0.0182816
cg01309395	chr6	33091795	ZBTB9	0.140971	0.00129868	0.0182816
cg07422279	chr8	144635610	ZC3H3	-0.451036	0.00129873	0.0182816
cg10667810	chr19	36704922	POLR2I	-0.501152	0.00129877	0.0182816
cg03575939	chr16	31345277	CLUHP3	1.24781	0.00130066	0.0182998
cg04863758	chr4	1303710	FGFRL1	0.322738	0.00130638	0.0183719
cg11252792	chr3	125932053	CHCHD6	-0.928753	0.00131146	0.018435
cg13010344	chr12	123464640	SBNO1	0.38424	0.00131426	0.0184659
cg27454883	chr10	102626432	SEC31B	1.25197	0.00131899	0.0185239
cg10156586	chr16	89160039	TRAPPC2L	-0.842327	0.00132023	0.018533
cg21071793	chr3	11421381	ATG7	0.459459	0.00132424	0.0185773
cg02424103	chr3	156892029	CCNL1	-0.409377	0.00132459	0.0185773
cg12626589	chr6	32120783	HLA-DRB6	-2.66854	0.00132551	0.0185817
cg08104146	chr15	93208920	SLCO3A1	-0.28106	0.00132628	0.0185842
cg09250149	chr16	85684353	IRF8	-2.37707	0.00132898	0.0186136
cg20843277	chr11	70672365	DHCR7	0.256202	0.00134015	0.0187615
cg23059452	chr9	86983432	MIR7-1	0.314418	0.00134497	0.0188205
cg18407136	chr15	83681092	TM6SF1	-0.339456	0.00136422	0.0190812
cg23552820	chr17	64272071	PRKCA	0.628042	0.00136515	0.0190855
cg05143735	chr2	127978490	LIMS2	-1.55592	0.00136613	0.0190907
cg01839639	chr16	202542	NME4	-1.01985	0.00137345	0.0191843
cg11342453	chr6	26196699	HIST1H4H	-0.323457	0.00137493	0.0191962
cg10907148	chr17	72948349	KCTD2	-0.175249	0.00138023	0.0192616
cg06280059	chr3	46394845	CCR3	-1.70556	0.00138192	0.0192763
cg03978169	chr6	33091357	ZBTB9	0.297768	0.0013836	0.0192912
cg08288223	chr11	70563131	PPFIA1	-0.27252	0.00138683	0.0193274
cg04436964	chr1	161167745	FCGR3A	-1.09529	0.00138823	0.0193382
cg09581049	chr17	42998320	DCAKD	0.308804	0.00138955	0.0193479
cg01839639	chr16	202542	HBM	-2.52265	0.00139293	0.0193862
cg26974214	chr10	91151885	IFIT2	-1.65239	0.0014089	0.0195997
cg27202913	chr16	89258862	GALNS	-0.152429	0.0014202	0.019748
cg02506753	chr1	1245184	B3GALT6	0.622837	0.0014242	0.0197947
cg23462242	chr5	156696185	HAVCR2	0.457169	0.0014277	0.0198344
cg23850212	chr19	57049857	ZNF71	-0.621226	0.00143181	0.0198826
cg04140754	chr12	124196328	RILPL1	-0.724137	0.00143502	0.0199182
cg02512860	chr7	100880751	TRIP6	-0.5743	0.0014367	0.0199226
cg04634417	chr5	140220803	SRA1	-0.183929	0.00143687	0.0199226
cg10141019	chr11	790169	DEAF1	-0.505875	0.00143787	0.0199226
cg00280758	chr4	140221967	ELF2	0.626013	0.00143791	0.0199226
cg02240665	chr17	78683272	BAIAP2-AS1	-1.69555	0.00143899	0.0199286
cg05210804	chr6	33282896	ZBTB9	0.15009	0.00144657	0.0200246
cg20715764	chr19	57702697	ZNF211	-0.591387	0.00144859	0.0200436
cg20920419	chr20	33880935	GSS	0.416378	0.00145323	0.0200983
cg20401567	chr17	46619555	SKAP1	-0.307149	0.00145411	0.0200983
cg25317746	chr6	32192024	HLA-DRB5	2.36688	0.00145449	0.0200983
cg26964629	chr5	6755439	NSUN2	-0.478694	0.0014578	0.0201349
cg25731959	chr1	1171952	SDF4	0.447479	0.00146041	0.0201621
cg17664233	chr6	33092513	ZBTB9	0.302316	0.0014611	0.0201625
cg00877321	chr11	627612	CD151	-1.08179	0.00146334	0.0201845
cg09462806	chr7	150084	FAM20C	0.912809	0.00147439	0.0203197
cg25822709	chr9	19048850	HAUS6	-0.289684	0.00147446	0.0203197
cg08133631	chr1	26527909	SEPN1	-0.095798	0.00147867	0.0203686
cg05992301	chr16	670840	HBQ1	2.6893	0.00148174	0.0204018
cg16357179	chr7	56562731	CHCHD2	-0.233549	0.00148335	0.0204149
cg23104951	chr6	39855586	DAAM2	1.66873	0.00148945	0.0204896
cg00868074	chr16	87441555	FBXO31	-0.247946	0.00149128	0.0205057
cg02763540	chr19	4914183	PLIN4	1.43056	0.00149544	0.0205539
cg03004599	chr9	114937770	HSDL2	0.775162	0.00149766	0.0205752
cg25032094	chr17	73583839	SMIM5	0.783303	0.0015039	0.0206518
cg19856273	chr1	46668472	MAST2	0.303177	0.00150746	0.0206914
cg12596505	chr1	213090240	FLVCR1	1.93335	0.00151197	0.0207441
cg26206185	chr22	50451151	PIM3	-1.08452	0.00152057	0.0208528
cg07685728	chr19	58280891	ZNF544	-1.00505	0.0015235	0.0208838
cg24874389	chr17	79609095	DCXR	1.18252	0.00152592	0.0209076
cg17967224	chr22	43506194	TTLL1	-0.850333	0.0015281	0.0209282
cg03126946	chr12	2944310	FKBP4	-0.130645	0.00153853	0.0210618
cg27109748	chr7	2150016	MAD1L1	-0.85927	0.00153941	0.0210645
cg23533927	chr7	150548934	ABCF2	0.266905	0.00154537	0.0211367
cg11004890	chr20	3218500	ITPA	0.247204	0.00154635	0.0211408
cg05855065	chr22	43623455	PACSIN2	-0.502384	0.00154781	0.0211513
cg10156586	chr16	89160039	ANKRD11	0.699251	0.00155197	0.0211989
cg01465102	chr4	40942131	RBM47	-1.44097	0.00156004	0.0212997
cg15494558	chr6	150152522	GINM1	-0.702053	0.00156893	0.0214115
cg00945038	chr17	61921165	STRADA	1.07057	0.00157271	0.0214533
cg05224498	chr7	2519874	SNX8	0.481838	0.00157366	0.0214533
cg04972856	chr6	88032051	ZNF292	0.220507	0.00157407	0.0214533
cg04602992	chr17	62009628	ICAM2	-0.876962	0.00158078	0.0215352
cg07150166	chr2	30669952	LBH	-0.473112	0.00158271	0.021552
cg19238349	chr13	49888180	EBPL	-0.542727	0.00158645	0.0215935
cg12803068	chr7	45002919	PPIA	0.183201	0.00159321	0.0216759
cg24011261	chr3	49396226	MIR5193	-0.737716	0.00159668	0.0217136
cg04863758	chr4	1303710	UVSSA	-0.367364	0.00159879	0.0217328
cg13286620	chr3	14715425	CCDC174	-0.15359	0.00160296	0.0217713
cg19323951	chr11	64993076	NEAT1	-1.26124	0.00160304	0.0217713
cg20930290	chr11	64138764	TRMT112	-0.45431	0.00160374	0.0217713
cg21610815	chr2	113994035	DDX11L2	0.939139	0.00161168	0.0218695
cg02762363	chr5	126852998	PRRC1	0.239656	0.00161726	0.0219356
cg23967822	chr6	32632961	HLA-DRB5	3.93294	0.00162056	0.0219706
cg14689515	chr3	39190648	RPSA	-0.378553	0.00162472	0.0220174
cg08677657	chr6	149885006	PCMT1	-0.324775	0.00162678	0.0220357
cg03714522	chr7	150822902	TMEM176B	1.47073	0.00162867	0.0220516
cg04145601	chr20	44641469	CTSA	-0.302487	0.0016324	0.0220925
cg00927403	chr17	29877486	RAB11FIP4	-1.17486	0.0016348	0.0221152
cg27196273	chr6	32632992	HLA-DRB6	2.95981	0.00163712	0.0221331
cg05295388	chr2	118594304	INSIG2	-0.191429	0.00163755	0.0221331
cg20734996	chr17	7234027	ACADVL	-0.264084	0.00164018	0.0221589
cg19718309	chr14	100632904	WARS	0.74964	0.00164109	0.0221596
cg14515364	chr2	636606	SH3YL1	-0.422009	0.00164166	0.0221596
cg26924392	chr17	75238749	SEPT9	0.0966584	0.00165146	0.0222821
cg26579653	chr14	74319300	ZNF410	-0.0944075	0.00166528	0.0224587
cg23533927	chr7	150548934	CDK5	0.259582	0.00166813	0.0224874
cg24749385	chr5	131829935	IRF1	-0.69809	0.00166976	0.0224995
cg24311135	chr20	1472264	SIRPB1	-2.03272	0.00167639	0.0225776
cg08541219	chr4	108641287	HADH	-0.807099	0.00167701	0.0225776
cg04436964	chr1	161167745	SDHC	0.309528	0.00167976	0.0226048
cg13490869	chr14	73392426	PSEN1	-0.658108	0.00168249	0.0226317
cg05298224	chr6	32016360	HLA-DRB5	1.9512	0.00170518	0.0229269
cg07734975	chr11	9780844	DENND5A	-0.210716	0.00171874	0.0230991
cg02386875	chr17	28927378	GOSR1	0.286008	0.00171983	0.0231037
cg16723488	chr2	21266947	C2orf43	0.174449	0.0017223	0.0231218
cg00142257	chr9	124990276	NDUFA8	0.103639	0.00172267	0.0231218
cg27170268	chr14	104171695	XRCC3	-0.553448	0.00172583	0.0231541
cg09386376	chr11	638939	DEAF1	0.11583	0.00172764	0.0231684
cg04951819	chr12	551573	KDM5A	0.351879	0.00172933	0.023181
cg19891728	chr8	41754871	POLB	0.959111	0.00173431	0.0232377
cg04236786	chr8	41580903	AGPAT6	0.244139	0.00173776	0.0232738
cg10159596	chr6	34524097	RPS10	0.714252	0.00174491	0.0233594
cg09497789	chr1	118728212	GDAP2	0.568095	0.00174661	0.0233721
cg26108329	chr1	26797585	HMGN2	-0.591097	0.00175896	0.0235272
cg02667577	chr7	5270567	RNF216P1	-0.724821	0.00176108	0.0235452
cg13308137	chr11	47528955	NR1H3	-0.104356	0.00176554	0.0235948
cg23162571	chr7	65196762	CRCP	-0.183773	0.00177608	0.0237253
cg09321817	chr6	33041343	SYNGAP1	0.795719	0.00178367	0.0238164
cg07685728	chr19	58280891	ZNF550	-1.0954	0.00179286	0.0239288
cg15652178	chr7	65509578	ASL	-0.568733	0.00179779	0.0239824
cg04096368	chr21	43988782	UBASH3A	1.07277	0.00179843	0.0239824
cg04436964	chr1	161167745	CD244	-0.447047	0.00180124	0.0240095
cg09138892	chr17	79005662	RPTOR	-0.443972	0.00180628	0.0240516
cg12803068	chr7	45002919	CCM2	0.114822	0.00180662	0.0240516
cg22676075	chr6	135203613	HBS1L	-0.0510216	0.00180673	0.0240516
cg12861503	chr13	52734071	VPS36	-0.298677	0.00180791	0.0240569
cg06546183	chr21	44257072	PKNOX1	-0.533732	0.00181023	0.0240774
cg11968118	chr17	16474839	TNFRSF13B	-0.755808	0.00181188	0.0240876
cg15117372	chr6	35992219	STK38	0.41281	0.00181255	0.0240876
cg16848306	chr3	69588493	UBA3	-0.209576	0.0018135	0.0240898
cg09046445	chr16	87703364	ZCCHC14	0.465066	0.00181453	0.0240932
cg24047802	chr1	223936343	TP53BP2	0.309492	0.00181609	0.0241036
cg21185031	chr8	143419545	TSNARE1	-1.51518	0.00181915	0.0241296
cg27276456	chr19	58180770	ZNF671	0.650424	0.00181962	0.0241296
cg20503657	chr10	835505	WDR37	0.0502966	0.00182788	0.0242288
cg02812809	chr19	39361447	MRPS12	-0.353837	0.00182949	0.0242397
cg00447085	chr8	41272824	ANK1	-1.10796	0.0018342	0.0242918
cg16246240	chr5	1097665	MIR4635	0.541415	0.00183592	0.0243041
cg04593780	chr16	3150150	CLDN9	-3.39266	0.00184205	0.0243748
cg19401519	chr1	228466523	OBSCN	1.48449	0.00185506	0.0245365
cg03088525	chr16	19421907	ITPRIPL2	1.08505	0.0018564	0.0245437
cg08496953	chr17	42733527	DCAKD	-0.138636	0.00185917	0.0245698
cg03963853	chr16	4732369	ROGDI	-0.823712	0.00186102	0.0245784
cg03333582	chr1	23857939	MDS2	-1.6313	0.00186214	0.0245784
cg18486707	chr6	33175225	CUTA	-0.5315	0.0018622	0.0245784
cg24011261	chr3	49396226	UBA7	-0.796406	0.00186814	0.0246463
cg08017634	chr8	144659831	ZNF707	0.104978	0.00187279	0.0246819
cg01676795	chr7	75586348	STYXL1	0.408816	0.00187309	0.0246819
cg12056210	chr8	144330701	GLI4	-0.498593	0.00187324	0.0246819
cg26147678	chr2	61371880	AHSA2	0.544673	0.00187527	0.0246981
cg07454491	chr12	48578076	ASB8	0.727635	0.00187671	0.0247065
cg15008743	chr19	53142106	ZNF468	-0.136671	0.00188017	0.0247416
cg02520559	chr11	117199266	SIDT2	-2.61659	0.00188336	0.0247726
cg03088525	chr16	19421907	GDE1	0.874636	0.00188413	0.0247726
cg00265277	chr9	140731552	C9orf37	0.945295	0.00188539	0.0247786
cg09581049	chr17	42998320	DBF4B	0.519732	0.00189697	0.0249202
cg15270729	chr11	47468898	MYBPC3	-0.860108	0.0018991	0.0249376
cg02883147	chr12	9217769	KLRG1	0.256595	0.00191123	0.0250862
cg08452766	chr1	36789496	AGO4	1.39019	0.00191563	0.0251334
cg26099834	chr15	66947568	DIS3L	0.0722083	0.00191861	0.0251617
cg12226009	chr10	91263650	IFIT5	0.740638	0.00193641	0.0253844
cg23533927	chr7	150548934	GIMAP1	0.34196	0.00193758	0.0253889
cg03926050	chr12	111020225	HVCN1	1.20926	0.00194929	0.0255316
cg06543160	chr1	3738353	SMIM1	-4.15701	0.00195557	0.0256029
cg01835620	chr17	4807758	ZNF232	-0.594548	0.00196153	0.0256675
cg11021082	chr4	95130006	SMARCAD1	-0.293128	0.00196216	0.0256675
cg09386376	chr11	638939	HRAS	0.132919	0.00196483	0.0256831
cg17417049	chr13	114817960	RASA3	-0.413846	0.00196559	0.0256831
cg15652178	chr7	65509578	VKORC1L1	0.600119	0.00196604	0.0256831
cg08474651	chr2	201729683	CFLAR	-0.259301	0.00196668	0.0256831
cg17002645	chr5	6717799	NSUN2	-0.756367	0.00196868	0.0256984
cg00265277	chr9	140731552	PNPLA7	1.22425	0.00197018	0.0257071
cg17974684	chr2	71694284	NAGK	1.03704	0.00197251	0.0257267
cg01309870	chr6	28584035	ZSCAN9	-0.242827	0.00197473	0.0257447
cg24032752	chr3	50388670	TMEM115	0.558449	0.00198526	0.0258711
cg07417146	chr6	33400528	ZBTB9	-0.21521	0.00198675	0.0258797
cg06546183	chr21	44257072	NDUFV3	0.55085	0.00199373	0.0259596
cg26466027	chr3	45989744	FYCO1	-0.156226	0.00199681	0.0259888
cg24466377	chr19	46268509	EML2	0.210186	0.00200216	0.0260436
cg03644281	chr6	41068752	TREML3P	0.293431	0.0020027	0.0260436
cg02086839	chr8	144403439	GSDMD	-0.465734	0.00200629	0.0260793
cg24890222	chr13	115000162	LINC00565	-0.601906	0.00200768	0.0260822
cg11783901	chr17	47102000	SNF8	0.221988	0.00200821	0.0260822
cg00326251	chr8	23262648	NKX3-1	-4.42944	0.00201048	0.0261007
cg13308137	chr11	47528955	PSMC3	-0.0649606	0.00202369	0.0262613
cg02527881	chr3	46936655	KLHL18	0.0873866	0.00202677	0.0262868
cg07895657	chr22	50616420	KLHDC7B	0.251927	0.00202736	0.0262868
cg27365295	chr16	1483170	TMEM204	-0.415276	0.00203236	0.0263406
cg02019508	chr12	53995154	SP1	0.250961	0.00203777	0.0263996
cg26943759	chr16	87100606	MAP1LC3B	-0.34097	0.00204131	0.0264345
cg07035442	chr17	81028481	B3GNTL1	0.981624	0.00204248	0.0264384
cg03575939	chr16	31345277	ZNF668	0.821074	0.00204728	0.0264846
cg03012280	chr15	41098255	GCHFR	-0.150262	0.00204776	0.0264846
cg23866412	chr19	18337365	LRRC25	0.591156	0.00205299	0.0265412
cg19186356	chr12	112204327	NAA25	-0.638193	0.00206074	0.0266302
cg03060158	chr3	48755856	DALRD3	0.678426	0.00206678	0.0266971
cg05185784	chr16	90016020	DEF8	-0.157402	0.00207398	0.0267789
cg14078070	chr6	167051518	CCR6	-1.12579	0.00207745	0.0268125
cg07201456	chr16	75528813	ADAT1	-0.73312	0.00208465	0.0268896
cg05162032	chr7	6310773	PMS2CL	-0.724059	0.00208516	0.0268896
cg07554011	chr11	537737	RNH1	0.358521	0.00208975	0.0269376
cg04436964	chr1	161167745	B4GALT3	0.362608	0.00209345	0.0269739
cg06889108	chr5	173317342	BOD1	0.401581	0.00210034	0.0270515
cg05749067	chr1	26517321	UBXN11	1.24344	0.00210459	0.0270949
cg15270729	chr11	47468898	SLC39A13	0.45346	0.00210604	0.0270973
cg05302531	chr7	101936362	CUX1	-0.227459	0.00210652	0.0270973
cg18714712	chr19	49866917	PIH1D1	-0.828286	0.00211131	0.0271406
cg04148285	chr16	89976788	DEF8	-0.538617	0.00211165	0.0271406
cg15246238	chr7	5635134	FSCN1	-0.575618	0.00211902	0.027224
cg08490304	chr19	1929260	SCAMP4	-0.197745	0.00212002	0.0272255
cg21700780	chr8	2004050	CLN8	0.398713	0.00212294	0.0272517
cg24092470	chr20	62289557	STMN3	-2.05318	0.00213031	0.027335
cg20059377	chr15	78369232	DNAJA4	-0.401692	0.00213443	0.0273764
cg18390816	chr1	209921031	TRAF3IP3	-0.473916	0.00213804	0.0274114
cg08504662	chr19	58868256	MZF1	-0.281201	0.00216295	0.0277193
cg15135222	chr3	15564190	ANKRD28	-0.514307	0.00216575	0.0277437
cg17082549	chr3	128338853	RAB43	-1.43431	0.00217864	0.0278972
cg02679745	chr9	139927646	CLIC3	1.48424	0.00218321	0.0279442
cg24692254	chr21	30365293	MAP3K7CL	1.23456	0.00218945	0.0280124
cg17185639	chr17	45330862	NPEPPS	0.326547	0.00219485	0.0280699
cg04346459	chr6	41068666	TREM1	-0.153959	0.00219819	0.028101
cg13768242	chr13	113260783	TUBGCP3	0.799517	0.00219998	0.0281123
cg22699026	chr1	243646402	SDCCAG8	0.889116	0.00220222	0.0281201
cg10065823	chr9	96108467	FGD3	0.197811	0.00220241	0.0281201
cg17542806	chr4	39900602	SMIM14	-0.359211	0.00220564	0.0281311
cg16204414	chr3	10325494	VHL	-0.270752	0.00220619	0.0281311
cg11194698	chr7	44184840	POLD2	0.156574	0.00220707	0.0281311
cg24341911	chr21	40689521	SNORA62	-0.514923	0.00220733	0.0281311
cg01405445	chr19	36246406	ARHGAP33	0.233105	0.00220782	0.0281311
cg08076102	chr22	24125924	DDT	-0.741541	0.00221553	0.0282177
cg25089903	chr12	772982	KDM5A	-0.847231	0.00221742	0.0282301
cg21663431	chr19	10736355	SLC44A2	0.199132	0.00221937	0.0282432
cg09315887	chr7	105753386	ATXN7L1	-0.327691	0.00222082	0.0282501
cg10296718	chr8	1848143	CLN8	-0.181647	0.00223968	0.0284783
cg18582073	chr15	85202042	SEC11A	0.309534	0.00225017	0.0285877
cg23348081	chr12	14413690	PLBD1	-0.42981	0.0022509	0.0285877
cg00052588	chr16	89672139	ACSF3	-0.559302	0.0022519	0.0285877
cg00452882	chr16	67687119	ELMO3	-0.190961	0.00225198	0.0285877
cg21210642	chr9	100881995	TBC1D2	-0.159688	0.00225886	0.0286544
cg22699026	chr1	243646402	AKT3	-0.900127	0.00225909	0.0286544
cg01676795	chr7	75586348	TMEM120A	-0.379603	0.00227094	0.0287928
cg19913688	chr11	428466	SCGB1C1	-0.965083	0.00227238	0.0287993
cg10070101	chr17	78963290	BAIAP2-AS1	0.275574	0.00227541	0.0288259
cg13308137	chr11	47528955	PTPMT1	0.0920694	0.00228457	0.02893
cg08528735	chr3	184428879	PSMD2	0.634699	0.00228649	0.0289425
cg02681370	chr6	32156482	HLA-DRB6	2.29295	0.00229025	0.0289783
cg18639615	chr15	40780331	KNSTRN	-0.831464	0.00229555	0.0290334
cg19718309	chr14	100632904	SLC25A29	0.836235	0.00230178	0.0291003
cg12056210	chr8	144330701	ZNF696	0.496322	0.00230489	0.0291277
cg21414636	chr8	144925328	NAPRT1	-1.16289	0.00230604	0.0291304
cg21610815	chr2	113994035	RPL23AP7	0.493213	0.00231122	0.0291839
cg02679745	chr9	139927646	AGPAT2	-0.940105	0.00231308	0.0291955
cg07571344	chr20	1472071	SIRPD	0.649418	0.00232487	0.0293323
cg13060970	chr2	68592349	PNO1	-0.411219	0.00233574	0.0294574
cg20264732	chr16	68269763	PRMT7	0.421356	0.00235058	0.0296324
cg19434937	chr12	7104184	MLF2	0.745492	0.00235399	0.0296633
cg03685774	chr1	159870326	CCDC19	-1.86593	0.00235919	0.0297089
cg19264571	chr18	10454085	VAPA	-0.435507	0.00235952	0.0297089
cg00450824	chr11	8615685	AKIP1	-1.32064	0.00236103	0.0297157
cg17849569	chr6	28058911	ZSCAN9	-0.1714	0.00237423	0.0298697
cg15008743	chr19	53142106	ZNF528	-0.192014	0.00238325	0.0299606
cg06951627	chr6	26196580	HMGN4	-0.285328	0.0023834	0.0299606
cg06645921	chr12	8025394	CLEC4C	-0.633635	0.00239514	0.0300961
cg09559823	chr16	57728700	GPR56	2.37235	0.00240909	0.030259
cg06766626	chr17	35017872	ZNHIT3	0.330829	0.00241124	0.0302737
cg05844789	chr1	228464394	OBSCN	0.392374	0.00241375	0.0302929
cg03808007	chr17	33167772	RFFL	0.216769	0.00242028	0.0303625
cg14084456	chr1	204486034	PIK3C2B	-1.33537	0.00242566	0.0304177
cg01298987	chr16	30005856	ALDOA	-0.695958	0.00243075	0.0304666
cg02693096	chr19	7599626	TIMM44	0.759699	0.00243239	0.0304666
cg04255230	chr2	74727010	DOK1	-0.0838487	0.00243304	0.0304666
cg12854483	chr19	11649671	ELOF1	0.481606	0.0024335	0.0304666
cg11825431	chr1	151131330	CDC42SE1	-0.468727	0.00243484	0.030471
cg20848291	chr7	100343083	PCOLCE	-0.106296	0.00243601	0.0304733
cg26029292	chr8	146055581	ZNF517	-0.38836	0.00244161	0.0305187
cg15352829	chr14	105391018	CDCA4	-0.358535	0.00244161	0.0305187
cg04931032	chr10	98958563	FRAT2	-0.579516	0.0024446	0.0305437
cg00820311	chr16	921351	BAIAP3	-1.3214	0.00246046	0.0307294
cg09307264	chr17	4902281	CAMTA2	-0.263061	0.0024619	0.0307349
cg00448868	chr16	66775493	NAE1	-0.477095	0.00246456	0.0307537
cg06850241	chr22	41845214	TOB2	0.258813	0.00246539	0.0307537
cg01376079	chr11	67070233	CLCF1	0.353933	0.00247132	0.0308153
cg18821972	chr6	37660403	CCDC167	0.283433	0.00248355	0.0309552
cg11320084	chr1	185014181	EDEM3	0.702595	0.00248726	0.030989
cg21723903	chr12	3862575	EFCAB4B	-0.840759	0.0024957	0.0310816
cg14134128	chr17	76774832	CANT1	0.627298	0.00250597	0.0311969
cg07828024	chr6	149772892	GINM1	0.29175	0.00250813	0.0312113
cg08452766	chr1	36789496	MAP7D1	1.28975	0.00251377	0.0312688
cg01367322	chr6	33283796	CUTA	-0.519692	0.00251639	0.0312889
cg16614020	chr5	1414806	LPCAT1	-0.164618	0.00252605	0.0313961
cg02305757	chr6	33382557	ZBTB9	-0.483084	0.00252705	0.0313961
cg21687563	chr22	28838019	XBP1	0.71786	0.00253275	0.0314543
cg10997785	chr9	128004697	PPP6C	-0.18432	0.00255042	0.0316611
cg10156586	chr16	89160039	APRT	-0.839677	0.00255262	0.0316756
cg09397293	chr16	2055033	NDUFB10	0.433677	0.00255462	0.0316878
cg13771313	chr11	72533295	STARD10	-0.231671	0.00255644	0.0316976
cg18406700	chr6	116833441	FAM26F	-0.989532	0.00255819	0.0317066
cg00879155	chr21	47829917	PRMT2	-0.942863	0.00256284	0.0317515
cg01601443	chr8	10581988	PINX1	0.375691	0.00257239	0.031857
cg04249142	chr19	17355785	USE1	-0.529411	0.00257361	0.0318594
cg20426710	chr22	50248907	ALG12	-0.189102	0.0025802	0.0319281
cg10156586	chr16	89160039	ZC3H18	0.70895	0.00259029	0.0320292
cg25731959	chr1	1171952	ACAP3	0.896006	0.00259044	0.0320292
cg00425431	chr15	90792223	IDH2	0.148478	0.00259535	0.0320771
cg13444374	chr3	39421801	CSRNP1	-0.974031	0.00259768	0.0320931
cg11675881	chr10	101875138	BLOC1S2	0.316604	0.00260614	0.0321847
cg08414643	chr5	153873149	SAP30L	-0.144992	0.00261678	0.0323032
cg09125812	chr8	41625127	KAT6A	0.740578	0.00263302	0.0324908
cg03738707	chr2	128453335	SFT2D3	-0.0545599	0.00263437	0.0324944
cg16820615	chr13	114884918	CDC16	0.129738	0.00264287	0.0325863
cg07454491	chr12	48578076	VDR	1.62241	0.00264628	0.0326153
cg06543160	chr1	3738353	DFFB	0.570739	0.00264883	0.0326337
cg18417061	chr14	61972660	PRKCH	-0.520311	0.00265089	0.032646
cg10255761	chr3	49210029	DALRD3	0.348574	0.00265388	0.0326699
cg06088623	chr19	8274890	NDUFA7	-0.553241	0.00265884	0.032718
cg25731959	chr1	1171952	NOC2L	0.50388	0.0026703	0.0328458
cg08677657	chr6	149885006	GINM1	0.373737	0.00267278	0.0328633
cg26545918	chr15	68124484	MAP2K5	-0.272222	0.00267742	0.0329072
cg03029292	chr17	45925604	OSBPL7	0.225361	0.0026844	0.0329727
cg00052588	chr16	89672139	AFG3L1P	-0.733717	0.00268488	0.0329727
cg10731507	chr3	138067853	ARMC8	0.318524	0.00268675	0.0329826
cg26786924	chr2	219187654	RNF25	-0.592686	0.00269339	0.0330509
cg07086226	chr4	681509	IDUA	0.82479	0.00270206	0.0331442
cg07127456	chr16	66583081	CMTM2	-0.545125	0.0027085	0.03321
cg04204831	chr5	6583394	SRD5A1	-0.324611	0.00271129	0.033231
cg27258561	chr6	31275767	HCP5	0.147566	0.0027161	0.0332768
cg00501919	chr6	31540750	HCP5	0.591856	0.00272573	0.0333815
cg21096502	chr7	56174374	SUMF2	-0.754189	0.00272701	0.033384
cg25822709	chr9	19048850	PLIN2	-0.481657	0.00272938	0.0333998
cg25425074	chr17	42218912	ASB16-AS1	-0.25369	0.00276581	0.0338322
cg24226219	chr13	114887369	RASA3	-0.34499	0.00277271	0.0339031
cg04495270	chr17	17206295	PLD6	-0.40438	0.0027934	0.0341345
cg00713939	chr8	144660590	ZNF623	0.248464	0.00279384	0.0341345
cg19323951	chr11	64993076	SSSCA1-AS1	-0.74	0.00279916	0.034186
cg00142257	chr9	124990276	RBM18	0.082817	0.0028017	0.0341979
cg16386719	chr5	154426475	FAXDC2	2.97012	0.00280309	0.0341979
cg03333377	chr11	93277841	TAF1D	0.376836	0.00280345	0.0341979
cg00005072	chr16	89371982	FANCA	-1.26263	0.00280638	0.0342201
cg05551922	chr3	49396232	MIR5193	-0.825263	0.00280976	0.0342478
cg27170268	chr14	104171695	ZFYVE21	-0.216993	0.00281694	0.0343218
cg08814640	chr4	39773083	RPL9	-2.13135	0.00281857	0.0343281
cg04955485	chr7	38344934	GPR141	-0.251038	0.0028283	0.0344331
cg23443327	chr12	3248285	RHNO1	0.134339	0.0028369	0.0345242
cg24226219	chr13	114887369	LINC00565	-0.995378	0.0028413	0.0345474
cg25731959	chr1	1171952	KLHL17	1.0079	0.00284201	0.0345474
cg08717632	chr16	3151202	ZNF213	-0.561721	0.00284216	0.0345474
cg04371126	chr16	58079176	CSNK2A2	-0.510894	0.00284489	0.034567
cg05992301	chr16	670840	HBM	3.33737	0.00285164	0.0346354
cg02679745	chr9	139927646	NOXA1	1.29403	0.00285386	0.0346487
cg04476019	chr21	45382788	CSTB	0.744371	0.00285777	0.0346826
cg08074528	chr22	50528586	SBF1	-0.363306	0.0028621	0.0347215
cg17244218	chr15	42258950	PLA2G4B	-0.715444	0.00286535	0.0347378
cg20715764	chr19	57702697	ZNF549	-0.538457	0.0028681	0.0347378
cg06280059	chr3	46394845	CCR5	-0.862635	0.00286882	0.0347378
cg16975587	chr3	46506206	ALS2CL	0.991081	0.00286917	0.0347378
cg14947478	chr20	34025962	EIF6	-0.183994	0.00286939	0.0347378
cg23100375	chr12	123450766	HIP1R	-2.3379	0.00287019	0.0347378
cg14689515	chr3	39190648	CX3CR1	0.4393	0.00287255	0.0347528
cg24129356	chr6	32920735	HLA-DRB6	2.46393	0.00289066	0.0349582
cg18330041	chr22	32343725	YWHAH	-0.451845	0.0028933	0.0349765
cg05635617	chr3	49977228	GMPPB	0.828147	0.00290287	0.0350784
cg14155397	chr15	66678782	DIS3L	0.465938	0.00290418	0.0350806
cg19434937	chr12	7104184	GAPDH	0.679148	0.002906	0.0350888
cg24413918	chr19	58516100	ZNF776	-0.277767	0.00291508	0.0351847
cg19996418	chr8	145737578	CYHR1	-0.917767	0.00292629	0.0353062
cg24316949	chr1	183601017	SMG7	-0.365631	0.00293764	0.0354294
cg24200059	chr17	80375975	DUS1L	-0.466563	0.00293911	0.0354333
cg22860775	chr1	26488712	ZNF683	4.02417	0.00294074	0.0354391
cg15073853	chr19	18549131	ARRDC2	-0.507321	0.00294316	0.0354544
cg08732300	chr10	50506885	WDFY4	-1.00737	0.00296638	0.0357203
cg24396358	chr6	32977400	SYNGAP1	-0.912595	0.00297461	0.0358054
cg11968118	chr17	16474839	USP32P1	-2.24107	0.00298033	0.0358603
cg00635560	chr12	56359158	NABP2	0.107449	0.00298356	0.0358852
cg03780271	chr6	33280052	LEMD2	-0.275508	0.00299916	0.0360533
cg14911204	chr22	41808989	DESI1	0.609203	0.00299988	0.0360533
cg24033103	chr19	37797500	ZNF585B	0.199537	0.00301854	0.0362635
cg04173919	chr11	118528438	MPZL2	-1.19194	0.0030271	0.0363522
cg24018756	chr11	300286	BET1L	0.113467	0.00303721	0.0364595
cg19139618	chr17	46504791	PNPO	-0.428364	0.00303954	0.0364613
cg24676244	chr7	11872050	TMEM106B	-0.246975	0.00303972	0.0364613
cg27444437	chr2	242296467	SEPT2	0.199463	0.00304787	0.0365343
cg04436964	chr1	161167745	TOMM40L	0.410327	0.00304817	0.0365343
cg06962678	chr17	80978575	B3GNTL1	-1.10113	0.00305688	0.0366245
cg08950287	chr7	99725807	PMS2P1	-0.491745	0.00306268	0.0366798
cg26782013	chr10	72648543	PCBD1	0.846199	0.00306781	0.0367269
cg16725984	chr16	89735184	DBNDD1	-0.374175	0.0030738	0.0367845
cg27543607	chr16	89762101	DBNDD1	1.35757	0.00308416	0.0368941
cg11342453	chr6	26196699	HIST1H4D	-0.209136	0.00308899	0.0369376
cg08528616	chr3	126195717	CHST13	1.11894	0.00311039	0.0371792
cg11203244	chr10	27609286	ACBD5	-0.263168	0.00311195	0.0371834
cg07440826	chr16	89882328	DBNDD1	-1.93954	0.00311726	0.0372324
cg25597952	chr7	1965133	MAD1L1	-1.22373	0.00312319	0.0372889
cg13630493	chr9	36190154	GNE	0.35803	0.00312721	0.0373225
cg27632402	chr6	106957404	AIM1	0.245822	0.00312851	0.0373236
cg25588826	chr17	7755583	LSMD1	-0.644206	0.00315854	0.0376374
cg04255230	chr2	74727010	HTRA2	-0.105295	0.00315859	0.0376374
cg10215339	chr13	112905729	ATP11A	-4.53797	0.0031596	0.0376374
cg10499974	chr3	46244099	CCRL2	0.443097	0.00315968	0.0376374
cg00065048	chr1	27962037	EYA3	0.436842	0.0031796	0.03786
cg10588679	chr1	44496476	DMAP1	-0.8991	0.00318863	0.0379529
cg26206185	chr22	50451151	MLC1	0.989034	0.00319285	0.0379885
cg12456825	chr3	121312127	EAF2	0.54774	0.00320473	0.0381152
cg00356500	chr6	32028152	HLA-DRB5	1.97613	0.00320653	0.0381192
cg21361094	chr12	58021917	DDIT3	-1.20586	0.00320754	0.0381192
cg12451530	chr2	54087209	ACYP2	0.20237	0.00322109	0.0382656
cg03169557	chr16	89598950	CDK10	-0.540408	0.00322473	0.0382941
cg11140044	chr1	205156833	TMEM81	-0.714807	0.00323191	0.0383646
cg15352829	chr14	105391018	AKT1	-0.308255	0.00323561	0.0383938
cg17143192	chr8	8559678	ERI1	-1.60718	0.00324904	0.0385384
cg24300347	chr18	33164905	GALNT1	0.786355	0.00325571	0.0386027
cg05023013	chr22	42195063	DESI1	-0.568037	0.00326426	0.0386682
cg26336059	chr1	153958977	INTS3	-0.586512	0.00326433	0.0386682
cg04337257	chr16	84086981	TAF1C	-1.31004	0.00326499	0.0386682
cg24311135	chr20	1472264	NSFL1C	0.727115	0.00326663	0.0386729
cg05162032	chr7	6310773	CCZ1	-1.2997	0.00328118	0.0388302
cg13250024	chr10	133954211	STK32C	1.78286	0.00328371	0.0388453
cg27424853	chr16	89167154	CBFA2T3	-0.446196	0.00328542	0.0388506
cg00733115	chr6	37105406	PPIL1	-0.802143	0.00328819	0.0388685
cg13243168	chr17	61915833	DDX42	0.36495	0.00329766	0.0389656
cg27022558	chr11	64141041	STIP1	0.428219	0.00330652	0.0390554
cg21139325	chr6	32729470	HLA-DRB5	0.835466	0.00331512	0.039142
cg20080878	chr8	126479070	NSMCE2	-0.676444	0.00332576	0.0392525
cg12287945	chr19	35758300	CD22	-0.514404	0.00333047	0.0392932
cg16228356	chr17	43848958	MAP3K14	0.123489	0.0033517	0.0395286
cg11342453	chr6	26196699	HMGN4	-0.160181	0.00335326	0.0395319
cg15597136	chr2	242128753	SEPT2	3.53237	0.0033615	0.0396139
cg11715092	chr21	47705294	DIP2A	-0.739879	0.00337981	0.0398146
cg22533683	chr17	29887049	COPRS	0.218683	0.00338167	0.0398212
cg27580318	chr20	37355280	ACTR5	0.409863	0.00338685	0.0398671
cg18708106	chr13	48575574	RCBTB2	1.56978	0.00340001	0.0399967
cg12511487	chr13	50418481	DLEU2	-0.815066	0.00340045	0.0399967
cg02401792	chr22	46664110	TRMU	-1.1318	0.00340673	0.0400553
cg03096285	chr4	1303768	DGKQ	-0.841853	0.00341056	0.0400739
cg03181300	chr6	26195995	HIST1H2BG	0.133352	0.0034109	0.0400739
cg09375756	chr11	692963	PIDD	-0.531769	0.0034126	0.0400786
cg06019170	chr6	151646957	C6orf211	-0.31607	0.00341595	0.0400991
cg21664854	chr7	1097933	COX19	-0.50952	0.00341694	0.0400991
cg14066773	chr19	2234262	CSNK1G2	-0.920707	0.00342575	0.0401873
cg21062760	chr19	36205574	LIN37	-0.520846	0.00342894	0.0402094
cg24032752	chr3	50388670	NAT6	-0.927249	0.00343091	0.0402172
cg04103918	chr17	4726687	VMO1	0.995668	0.0034525	0.0404549
cg00176496	chr17	6376716	KIAA0753	-0.710209	0.00346688	0.0406081
cg21688152	chr17	80926101	B3GNTL1	1.289	0.00351448	0.04115
cg06068801	chr17	37784711	RPL19	0.683187	0.00351804	0.0411762
cg11601932	chr3	195578011	TNK2	-0.760643	0.00352314	0.0412202
cg03060546	chr3	49711283	DAG1	-0.870533	0.00352936	0.0412773
cg08504662	chr19	58868256	ZSCAN18	-0.323812	0.00353722	0.0413536
cg20415053	chr1	26527928	SH3BGRL3	0.066848	0.00354134	0.0413861
cg00125455	chr20	44574271	PCIF1	-0.227887	0.0035492	0.0414356
cg24688803	chr12	105478590	APPL2	-0.261231	0.00354955	0.0414356
cg21557108	chr15	50410962	HDC	0.98294	0.00354959	0.0414356
cg12495731	chr17	80696071	TBCD	0.784843	0.00355112	0.0414377
cg17554472	chr22	41940697	DESI1	-0.762182	0.00356439	0.041577
cg26875137	chr12	53738046	MAP3K12	-0.38918	0.00356824	0.0416061
cg23524191	chr7	1894688	MAD1L1	-0.585081	0.00357332	0.0416496
cg22386583	chr17	78753756	BAIAP2-AS1	-0.602261	0.00358968	0.0418246
cg22637538	chr17	7348327	TNFSF12	0.588887	0.00359298	0.0418472
cg04280647	chr1	26488129	PAFAH2	-0.590374	0.00360154	0.0419311
cg22231908	chr8	144815907	TOP1MT	2.10236	0.00360299	0.0419322
cg14352477	chr17	42908137	DBF4B	-0.721682	0.00361641	0.0420625
cg24484352	chr17	42015961	GRN	0.667475	0.0036169	0.0420625
cg19878482	chr8	144655026	EEF1D	-0.25328	0.00361856	0.0420659
cg14408121	chr15	50108785	GABPB1	-0.111209	0.00362609	0.0421376
cg02176678	chr2	219576539	PNKD	0.201768	0.00363146	0.0421842
cg22245862	chr4	942544	TMEM175	0.465089	0.00365546	0.0424471
cg27280535	chr8	8746679	MFHAS1	-0.497571	0.00365821	0.042463
cg03685774	chr1	159870326	DUSP23	0.940634	0.0036637	0.0425107
cg08830588	chr12	49939540	KCNH3	1.12225	0.00366606	0.0425221
cg05754148	chr16	3507555	ZNF200	0.636435	0.0036691	0.0425349
cg08527797	chr12	53730072	MFSD5	-0.401494	0.0036705	0.0425349
cg25663770	chr6	41302149	TREML3P	1.08969	0.00367265	0.0425349
cg18132916	chr6	79620363	PHIP	-1.46553	0.00367266	0.0425349
cg12298872	chr1	228352449	HIST3H2A	-0.709834	0.00368428	0.0426535
cg06817772	chr12	50678007	LIMA1	0.227457	0.00370217	0.0428446
cg27075654	chr16	1503444	UNKL	-0.23078	0.00370496	0.0428608
cg04249142	chr19	17355785	GTPBP3	-0.637941	0.00370777	0.0428772
cg17244218	chr15	42258950	JMJD7	-0.612892	0.00372426	0.0430255
cg26155983	chr14	65410145	RAB15	-1.22637	0.00372515	0.0430255
cg12623302	chr6	28058802	ZSCAN9	-0.136991	0.00372531	0.0430255
cg17736895	chr1	112166273	DRAM2	-0.349374	0.00372616	0.0430255
cg18563630	chr19	7699121	STXBP2	0.573435	0.00373889	0.0431564
cg13832201	chr17	19282521	MAPK7	-0.31531	0.00374332	0.0431914
cg10070688	chr2	73057191	PRADC1	0.365098	0.00375275	0.043284
cg14482998	chr6	111984370	TUBE1	0.162818	0.0037586	0.0433353
cg11329865	chr7	116590242	CAPZA2	0.459245	0.00376642	0.0434093
cg17417049	chr13	114817960	GAS6	0.833489	0.00377357	0.0434755
cg07952905	chr17	27275352	RPL23A	-0.660329	0.00377861	0.0435173
cg16158807	chr9	95946891	SUSD3	-0.774837	0.00378136	0.0435328
cg06350196	chr1	2435087	PRKCZ	-1.29185	0.00378499	0.0435584
cg06351981	chr2	220350567	ANKZF1	0.290317	0.00378793	0.043576
cg15282632	chr12	49213195	WNT10B	0.432571	0.00379565	0.0436485
cg09811183	chr1	115631515	TSPAN2	-0.882716	0.00379712	0.0436492
cg15662251	chr1	26197855	SEPN1	-0.497272	0.00380005	0.0436666
cg23337698	chr2	42991775	OXER1	-0.888144	0.00380393	0.043695
cg11715092	chr21	47705294	SPATC1L	-1.14874	0.00381542	0.0438107
cg26307117	chr3	46506552	CCR2	0.40008	0.00381768	0.0438204
cg12857638	chr11	62212169	SNHG1	-0.753848	0.00382556	0.0438937
cg10402321	chr1	26617780	ZNF593	0.616708	0.00382691	0.0438937
cg01169021	chr5	140792918	TAF7	0.233195	0.00383607	0.0439824
cg05754148	chr16	3507555	TRAP1	0.768706	0.00384006	0.0440119
cg05261851	chr16	68001206	PRMT7	-0.411824	0.00384312	0.0440306
cg03012280	chr15	41098255	C15orf57	0.104564	0.0038469	0.0440576
cg03728296	chr12	58013271	PIP4K2C	0.205037	0.00385454	0.0441205
cg07407736	chr4	141391254	TBC1D9	0.329165	0.00385525	0.0441205
cg26875137	chr12	53738046	ATP5G2	0.346179	0.00385915	0.0441488
cg04055107	chr11	65626734	SART1	-0.241391	0.00386138	0.0441581
cg01637404	chr16	86322358	MTHFSD	-0.298411	0.00387345	0.0442797
cg04880546	chr12	120868468	RAB35	0.503297	0.00388892	0.0444401
cg06766626	chr17	35017872	MRM1	-0.245592	0.00389532	0.0444968
cg00733115	chr6	37105406	CCDC167	-1.40905	0.00390608	0.0446032
cg00773937	chr3	45687022	LIMD1	-0.742135	0.00391019	0.0446336
cg22001211	chr2	61766532	C2orf74	-1.0042	0.00391755	0.0447012
cg05317207	chr19	58867669	MZF1	-0.25509	0.00392822	0.0448064
cg21212076	chr9	35564052	RGP1	-0.175579	0.0039364	0.0448831
cg03950000	chr1	160617327	USF1	0.524403	0.00394111	0.0449203
cg13826452	chr6	26758395	BTN3A2	0.858553	0.003947	0.0449708
cg18515868	chr4	1304836	SPON2	-1.30858	0.00395624	0.0450594
cg14948434	chr7	56132159	CCT6A	0.249931	0.00395987	0.0450842
cg27088176	chr3	196050645	TFRC	0.587895	0.00397101	0.0451854
cg03060158	chr3	48755856	KLHDC8B	1.70119	0.00397168	0.0451854
cg20372666	chr10	71149910	SRGN	-0.668409	0.00397611	0.0452191
cg18416871	chr6	32185984	HLA-DRB6	6.03788	0.00398605	0.0453155
cg17731776	chr19	7953054	CERS4	0.35749	0.00399922	0.0454485
cg00280758	chr4	140221967	RAB33B	0.910597	0.00401243	0.0455748
cg02452552	chr5	150618048	SLC36A1	0.607012	0.00401328	0.0455748
cg08132711	chr4	15964743	FGFBP2	0.766222	0.0040219	0.0456559
cg02339392	chr6	28234615	ZSCAN9	0.452419	0.0040236	0.0456584
cg05798318	chr11	536758	IFITM1	0.461755	0.00402993	0.0457135
cg06730678	chr12	6166943	GAPDH	-0.42619	0.00404956	0.04591
cg06334667	chr3	9777198	BRPF1	0.233917	0.00405022	0.04591
cg06350196	chr1	2435087	PEX10	-1.48475	0.00408211	0.0462545
cg15972148	chr13	114880889	UPF3A	-0.31503	0.00408431	0.0462624
cg19434937	chr12	7104184	EMG1	-0.80687	0.00409136	0.0463252
cg05054006	chr17	28443555	NSRP1	0.348276	0.00410919	0.0465101
cg21846903	chr17	26697281	KIAA0100	0.461418	0.00411201	0.0465178
cg00773937	chr3	45687022	SACM1L	-0.502454	0.00411288	0.0465178
cg05548190	chr5	176432570	PRELID1	-0.224206	0.00412129	0.0465959
cg06452683	chr6	170249553	PHF10	0.741232	0.00412768	0.0466511
cg25684349	chr12	107725084	C12orf23	-0.467082	0.00412972	0.0466552
cg07181209	chr5	153585979	SAP30L	0.11533	0.00413106	0.0466552
cg16284203	chr3	32666980	CNOT10	0.28169	0.00414057	0.0467455
cg17655609	chr11	125184677	SLC37A2	0.348551	0.00414621	0.0467921
cg05043794	chr9	111880884	IKBKAP	0.16118	0.00415055	0.046824
cg23880581	chr15	78912387	IREB2	0.542844	0.00415774	0.0468879
cg17588003	chr17	5138696	NLRP1	-0.406627	0.00416323	0.0469275
cg09697033	chr8	10929599	BLK	-0.930941	0.00416428	0.0469275
cg20120438	chr19	4305239	TMIGD2	-0.63087	0.0041756	0.0470379
cg11820585	chr15	74284253	SEMA7A	1.37828	0.00418127	0.0470846
cg03678062	chr6	149772716	TAB2	-0.242776	0.00418855	0.0471494
cg22976120	chr11	48040772	PTPMT1	0.520533	0.00419169	0.0471676
cg12885484	chr7	6116868	CYTH3	0.392789	0.00420286	0.0472741
cg17830204	chr7	99819110	COPS6	-0.223163	0.00420421	0.0472741
cg24164702	chr19	39225147	RINL	0.417837	0.0042096	0.0473175
cg00005072	chr16	89371982	CDK10	-0.967974	0.00422016	0.0474088
cg02401792	chr22	46664110	CERK	-0.866678	0.0042208	0.0474088
