## Supplemental Tables for "Contextual DNA methylation QTLs link adversity responsivity to immune changes and evolutionary trade-offs" (part 8 of 8)

### Sheet: Table S9 (continued)
CpG	CpG-site
cg05266212	chr17	45822969	OSBPL7	-0.271555	0.00425397	0.047764
cg27172150	chr16	75528920	ADAT1	0.752913	0.00425846	0.0477971
cg01363662	chr15	76016306	SIN3A	0.512353	0.00428642	0.0480935
cg11266682	chr4	10021025	WDR1	-0.0954591	0.00429698	0.0481945
cg14484274	chr17	47090616	UBE2Z	0.283926	0.00430403	0.048256
cg07054502	chr16	89405478	FANCA	1.16918	0.00430658	0.0482586
cg06969265	chr17	73775802	TRIM65	0.782679	0.0043078	0.0482586
cg01189915	chr7	128095027	METTL2B	0.251216	0.00430916	0.0482586
cg02467858	chr15	99790901	MEF2A	-0.192984	0.0043105	0.0482586
cg23950233	chr6	33245739	SBP1	-0.271124	0.00431488	0.0482901
cg24997744	chr17	79433049	NPLOC4	0.305138	0.00431707	0.0482972
cg24542714	chr1	46669345	MKNK1	-0.636077	0.00432497	0.048368
cg05551922	chr3	49396232	UBA7	-0.86342	0.00432962	0.0483977
cg23571857	chr17	6658898	XAF1	-1.30502	0.00433076	0.0483977
cg16810626	chr8	11594003	BLK	-0.371572	0.00433577	0.0484155
cg20715764	chr19	57702697	ZNF550	-0.733421	0.00433621	0.0484155
cg13525197	chr6	28411240	ZSCAN16	-0.87333	0.00433751	0.0484155
cg26304593	chr6	42947056	PEX6	-4.93508	0.00433862	0.0484155
cg05064106	chr22	50528213	KLHDC7B	-0.284319	0.00434083	0.0484227
cg04037228	chr3	45636386	SACM1L	0.168091	0.00437056	0.0487368
cg15698299	chr3	52233019	STAB1	1.29535	0.00437545	0.0487738
cg01445659	chr19	17414977	ABHD8	-0.453992	0.00437732	0.048777
cg25898516	chr17	80894030	FN3KRP	2.07084	0.00438727	0.0488558
cg13728299	chr19	55281133	PPP6R1	-0.191959	0.00438756	0.0488558
cg10500283	chr1	7913081	VAMP3	0.252835	0.0044007	0.0489846
cg02398342	chr17	80708632	TBCD	0.062935	0.00440303	0.0489929
cg04173919	chr11	118528438	VPS11	-0.477424	0.00441809	0.0491427
cg06543365	chr6	167190149	FGFR1OP	-0.631153	0.00442536	0.0492059
cg17830204	chr7	99819110	GIGYF1	-0.336051	0.00443523	0.0492979
cg14306366	chr12	31406441	DDX11	-1.9537	0.00443692	0.049299
cg23732024	chr8	74903801	TMEM70	0.156868	0.00444541	0.0493541
cg07895437	chr6	33282971	ZBTB9	0.149706	0.00444568	0.0493541
cg06682445	chr7	43915791	POLM	-0.433642	0.00444668	0.0493541
cg10636020	chr7	150656979	TMEM176B	-1.32387	0.00445342	0.0494112
cg05307871	chr1	6059070	ICMT	0.218563	0.00446419	0.0495129
cg02763540	chr19	4914183	LRG1	1.34497	0.00446725	0.0495291
cg05168012	chr2	102867275	IL18R1	-1.04875	0.00447706	0.049607
cg04287574	chr1	201619622	CSRP1	0.0624465	0.00447844	0.049607
cg17830204	chr7	99819110	TAF6	0.208394	0.00447909	0.049607
cg05162032	chr7	6310773	RAC1	0.899272	0.00448398	0.0496272
cg20705781	chr11	67070238	CLCF1	0.472608	0.00448413	0.0496272
cg22247041	chr17	73004677	FDXR	0.573416	0.00449155	0.0496915
cg03873153	chr7	64034943	ZNF107	-0.278613	0.00449539	0.0497163
cg26078513	chr17	27347260	NEK8	0.495601	0.00450218	0.0497562
cg20401567	chr17	46619555	NFE2L1	-0.204406	0.00450222	0.0497562
cg24033103	chr19	37797500	HKR1	-0.256614	0.00450568	0.0497767
cg13720395	chr7	75957902	POR	0.450987	0.00450775	0.0497818
cg03029292	chr17	45925604	NFE2L1	0.164237	0.00452111	0.0498964
cg04023204	chr16	68281979	SLC7A6OS	0.783014	0.00452136	0.0498964

### Sheet: Table S10
CpG	CpG-site
chr_CpG	chromosomal position CpG-site
pos_CpG	base pair position CpG-site (hg19)
rsID	SNP
chr_SNP	chromosomal position SNP
pos_SNP	base pair position SNP (hg19)
direction	direction of association of interaction of CA x allele1 in ALSPAC, BECOME, KORA, BioMD-Y, OPTIMA, SHIP, "?" indicates that this specific combination was not available in the cohort
beta_int_meta_all	regression beta for interaction in the random-effects meta-analysis
se_int_meta_all	standard error of regression beta for interaction in the random-effects meta-analysis
p_int_meta_all	p-value for interaction in the random-effects meta-analysis
FDR_meta_all	FDR of p_int_meta
eQTM	CpG-site is associated with gene expression of these genes in KORA
GWAS-trait	SNP overlap with GWAS hits from these domains
MR-trait	CpG-site has been associated with complex traits from these domains in MR
EWAS-trait	CpG-site overlap with EWAS hits from these domains
CpG	chr_CpG	pos_CpG	rsID	chr_SNP	pos_SNP	direction	beta_int_meta	se_int_meta	p_int_meta	FDR_meta	eQTM	GWAS-trait	MR-trait	EWAS-trait
cg00806009	chr17	80739852	rs7406119	chr17	81006629	+??+?+	0.0101151	0.0023109	1.202e-05	0.0201348	FN3KRP	Haematological, Immunological	Metabolic	Tissue
cg15445000	chr17	37608096	rs4795369	chr17	37609120	+??+?+	0.0200173	0.0051248	9.385e-05	0.0301971	GSDMB, MED1, ORMDL3, PGAP3	Autoimmune immunological disease, Blood biomarker, Haematological, Imaging, Kidney, Pulmonary, Reproductive	Metabolic	Age, Sex,Tissue
cg00765128	chr6	28226905	rs3130724	chr6	29118530	++++++	0.0222781	0.0058537	0.0001413	0.0327604	ZKSCAN4	Anthropometrics, Autoimmune immunological disease,Blood biomarker, Cardiovascular, Cognitive, Endocrine, Haematological, Immunological, Mental Disorders, Metabolic, Nutritional, Pulmonary Reproductive	Autoimmune immunological disease	Age, Maternal smoking, Sex, Tissue
cg09639931	chr17	38024394	rs11658993	chr17	37940808	++?+++	0.0099438	0.0026568	0.000182	0.0337411	GSDMB, IKZF3, ORMDL3	Autoimmune immunological disease, Blood biomarker, Dental, Haematological, Immunological, Pulmonary, Reproductive, Other disease related	Autoimmune immunological disease, Gastrointestinal	Age, Gene expression, Sex, Tissue
cg18278486	chr6	26987575	rs1935234	chr6	26067785	++?+++	0.0179917	0.0049294	0.0002623	0.0354637	ABT1, HMGN4	Autoimmune immunological disease, Brain and behavioral, Cardiovascular, Cognitive, Dental, Endocrine, Haematological, Immunological, Metabolic, Mental disorders, Musculoskeletal, Nutritional Ophthalmological, Pulmonary	Mental Disorders	Cardiovascular, Tissue
cg14947478	chr20	34025962	rs6142473	chr20	34573701	--?--?	-0.0224136	0.006268	0.0003491	0.0370141	EIF6	Anthropometrics, Dermatological, Metabolic	Anthropometrics	Age, Cancer, Sex,Tissue
cg01877814	chr15	89879097	rs1599857	chr15	89821732	++?+++	0.0076399	0.0021682	0.0004258	0.0386764	POLG	Anthropometrics, Endocrine, Haematological, Reproductive	Anthropometrics, Reproductive	Age, Tissue
cg04865290	chr3	52927548	rs35569457	chr3	52949143	?+++-+	0.0109677	0.0031288	0.000456	0.0392144	ITIH4, RFT1, SFMBT1, STAB1, TMEM110, MUSTN1	Anthropometrics, Cardiovascular, Haematological, Immunological, Metabolic, Puberty related	Anthropometrics	Age, Tissue
cg03649429	chr5	74798138	rs10462355	chr5	74542994	+++?++	0.0203949	0.0059456	0.000603	0.0418917	POC5	Anthropometrics, Cardiovascular, Metabolic	Cardiovascular, Metabolic	Age
cg08367326	chr1	110052010	rs4970834	chr1	109814880	-??-?-	-0.0135915	0.0039837	0.0006455	0.0423269	AMIGO1,GSTM4	Anthropometrics, Blood biomarker, Metabolic, Nutritional, Socioeconomic, Other disease related	Cardiovascular	Age, Sex,Tissue
cg16723488	chr2	21266947	rs1801701	chr2	21228827	------	-0.0188467	0.0057245	0.0009938	0.0452552	C2orf43	Caridovascular	Cardiovascular, Metabolic	Age, Sex,Tissue
cg10116432	chr10	104953276	rs7902306	chr10	104290462	+-?+++	0.0088289	0.0026926	0.001042	0.0456339	ARL3, NT5C2	Anthropometrics, Autoimmune immunological disease, Blood biomarker, Cancer, Haematological, Metabolic, Musculoskeletal, Smoking	Mental Disorders	Age, Immunological, Pulmonary, Smoking, Tissue
cg12073833	chr7	1965232	rs3778971	chr7	2146254	--??--	-0.0169589	0.0052127	0.00114	0.0462853	FTSJ2, NUDT1	none	Mental Disorders	Age, Tissue
cg00334056	chr6	33755658	rs3097648	chr6	32990970	++++++	0.0089785	0.0028043	0.001366	0.0483175	BAK1, ITP3	Autoimmune immunological disease, Endocrine	Anthropometrics, Autoimmune immunological disease	Tissue
cg04545963	chr14	35872393	rs17456067	chr14	35626036	--?-+-	-0.0093158	0.0029318	0.001485	0.0486662	KIAA0391, PPP2R3C	Anthropometrics, Haematological, Immunological, Metabolic	Anthropometrics	Age, Gene expression, Haematological, Immunological, Pulmonary, Smoking, Tissue
cg11713064	chr6	33730089	rs210119	chr6	33574234	?-?--+	-0.015565	0.0049235	0.00157	0.0492378	BAK1, ITP3, SBP1	Blood biomarker	Autoimmune immunological disease	Age, Tissue
cg14500070	chr3	141119541	rs6439999	chr3	141040654	?-?---	-0.0085299	0.0027129	0.001665	0.0496324	ZBTB38	Anthropometrics, Autoimmune immunological disease, Blood biomarker, Cancer, Cardiovascular, Dermatological, Haematological, Immunological, Metabolic, Musculoskeletal, Pulmonary	Anthropometrics	Age, Cancer, Sex,Tissue

### Sheet: Table S11
CpG	CpG-site
chr_CpG	chromosomal position CpG-site
pos_CpG	base pair position CpG-site (hg19)
rsID	SNP
chr_SNP	chromosomal position SNP
pos_SNP	base pair position SNP (hg19)
Allele1	allele 1
Allele2	allele 2
beta_int_meta_all	regression beta for interaction in the random-effects meta-analysis
se_int_meta_all	standard error of regression beta for interaction in the random-effects meta-analysis
p_int_meta_all	p-value for interaction in the random-effects meta-analysis
FDR_meta_all	FDR of p_int_meta
CpG	chr_CpG	pos_CpG	rsID	chr_SNP	pos_SNP	Allele1	Allele2	beta_int_meta_all	se_int_meta_all	p_int_meta_all	FDR_meta_all
cg00017475	chr9	136131707	rs28632066	chr9	136248480	A	G	-0.0117	0.0028	2.502e-05	0.000956922
cg00025357	chr1	17577455	rs2272627	chr1	17592324	T	C	0.0057	0.0015	0.0001543	0.00163366
cg00052588	chr16	89672139	rs8049897	chr16	90024202	A	G	-0.0057	0.0016	0.000376	0.00206096
cg00055555	chr10	29011001	rs11007260	chr10	29111257	T	C	0.0114	0.0028	5.098e-05	0.00118406
cg00056754	chr1	167063958	rs4233414	chr1	167021041	T	C	0.0073	0.0022	0.0008346	0.00273202
cg00119073	chr3	187870713	rs10937342	chr3	187876908	A	C	-0.0131	0.0034	9.448e-05	0.00137775
cg00142257	chr9	124990276	rs10760211	chr9	124945604	T	C	-0.0293	0.0075	9.637e-05	0.00137775
cg00184457	chr8	8946301	rs1461728	chr8	9200042	A	G	0.004	0.0011	0.0001827	0.00169471
cg00207890	chr16	1098059	rs2744147	chr16	1073146	C	G	0.0083	0.0021	5.893e-05	0.00119394
cg00245502	chr5	148608919	rs1370975	chr5	148646282	T	G	0.0122	0.003	5.697e-05	0.00119172
cg00262122	chr8	11665843	rs13269447	chr8	10666612	T	C	-0.0052	0.0013	8.765e-05	0.00134596
cg00289125	chr2	20251812	rs988318	chr2	20263404	A	G	-0.001	0.0003	4.715e-05	0.00117136
cg00318322	chr16	67708822	rs1968065	chr16	68194647	T	G	0.0043	0.0013	0.000661	0.00249457
cg00326908	chr8	66755120	rs17397530	chr8	66913287	T	C	0.0274	0.0078	0.0004645	0.00222466
cg00397859	chr20	13768987	rs6042333	chr20	13727740	T	C	0.0121	0.0035	0.0005485	0.0023702
cg00410034	chr22	32869991	rs9606958	chr22	32864879	A	G	0.0081	0.0021	0.0001459	0.00159093
cg00411072	chr17	46660940	rs2229304	chr17	46629593	T	G	-0.0027	0.0007	0.0001484	0.00159779
cg00443307	chr12	9141740	rs34791180	chr12	9110919	T	C	0.0104	0.003	0.0006673	0.00250476
cg00447085	chr8	41272824	rs35205809	chr8	41472232	A	G	0.0229	0.0046	7.121e-07	0.000304126
cg00450824	chr11	8615685	rs11042008	chr11	8625817	T	G	-0.002	0.0005	0.0002132	0.00176519
cg00451105	chr13	29104082	rs7335486	chr13	29114888	T	C	0.0207	0.0044	2.397e-06	0.000560722
cg00459116	chr1	247112228	rs61854044	chr1	247085913	T	C	-0.0086	0.0021	4.894e-05	0.00117709
cg00499539	chr2	113960266	rs4252019	chr2	113889119	T	C	0.0076	0.002	0.0001747	0.00169067
cg00505001	chr13	36049807	rs6562659	chr13	35438483	C	G	0.0082	0.0025	0.001162	0.00313764
cg00512563	chr16	87398040	rs4843627	chr16	87583194	A	C	-0.0139	0.0041	0.0006699	0.00250714
cg00639656	chr17	27050360	rs6505090	chr17	26956537	T	C	-0.0054	0.0017	0.00125	0.00326516
cg00657529	chr6	31698687	rs3130437	chr6	31220895	A	C	0.008	0.0024	0.0008313	0.00273093
cg00667343	chr1	244624249	rs7538776	chr1	244698817	T	C	0.0102	0.003	0.0006018	0.00242471
cg00673651	chr6	5007264	rs1108040	chr6	5026715	T	G	0.0093	0.0023	6.615e-05	0.00123625
cg00676536	chr2	41924253	rs4952504	chr2	41939775	T	C	0.005	0.0014	0.0002291	0.00179113
cg00685853	chr2	88648947	rs1659256	chr2	88658486	A	T	0.0096	0.0024	8.011e-05	0.00131591
cg00711072	chr17	46669489	rs72829852	chr17	46633974	T	C	-0.0118	0.0032	0.0001781	0.00169471
cg00764894	chr1	38453895	rs9730605	chr1	38251082	A	T	-0.0125	0.0035	0.0003429	0.00199025
cg00765128	chr6	28226905	rs3130724	chr6	29118530	A	C	0.0196	0.0048	4.712e-05	0.00117136
cg00767201	chr19	22141063	rs3862494	chr19	22519522	A	G	-0.0124	0.0038	0.000988	0.00291844
cg00785941	chr1	248100591	rs145243121	chr1	248040709	C	G	0.06	0.0166	0.0002928	0.00190431
cg00793186	chr5	139283100	rs4912936	chr5	139293166	A	G	-0.0082	0.0026	0.001364	0.00341084
cg00798876	chr7	2670978	rs4721924	chr7	2700700	C	G	0.0092	0.0028	0.00118	0.00317288
cg00804078	chr6	110736941	rs2817789	chr6	110884739	A	C	0.0205	0.006	0.0006034	0.00242546
cg00818106	chr10	134221503	rs34941889	chr10	134220137	T	C	0.0134	0.004	0.000697	0.00253522
cg00846580	chr14	60632234	rs1252993	chr14	59760405	T	C	0.0044	0.0012	0.0001356	0.0015576
cg00862290	chr3	178984973	rs35819964	chr3	178509651	A	G	-0.0363	0.0096	0.0001677	0.001677
cg00870166	chr8	74660057	rs16938709	chr8	74550378	A	G	-0.006	0.0015	5.097e-05	0.00118406
cg00872984	chr6	32063991	rs910050	chr6	32315654	C	G	-0.017	0.0041	3.287e-05	0.00104398
cg00962707	chr16	86715554	rs4843413	chr16	86681666	A	G	0.0031	0.0009	0.0008545	0.00276227
cg00966255	chr16	10479562	rs12597581	chr16	10614350	C	G	0.0099	0.0028	0.0004407	0.00219921
cg00977384	chr4	76521531	rs17271259	chr4	76284429	A	T	0.0211	0.0053	6.888e-05	0.00125626
cg00983697	chr1	217314284	rs2185226	chr1	217175860	A	G	-0.0184	0.0053	0.0005322	0.00235741
cg01025095	chr5	4101132	rs6860112	chr5	4136154	T	C	-0.0082	0.0024	0.0005107	0.00233067
cg01050736	chr6	32710583	rs483574	chr6	32194956	A	G	-0.0425	0.0089	1.943e-06	0.000560722
cg01081883	chr16	30390547	rs35605010	chr16	30033428	A	G	-0.0037	0.0009	5.656e-05	0.00118799
cg01089589	chr2	10920095	rs76076331	chr2	10977585	T	C	-0.0062	0.0019	0.0009193	0.0028377
cg01190171	chr6	31126373	rs2844529	chr6	31353593	A	G	-0.0038	0.0011	0.0007645	0.00263197
cg01194538	chr22	43043270	rs369002305	chr22	43102198	A	G	-0.0132	0.0039	0.0006733	0.00251293
cg01236616	chr12	121019343	rs35239344	chr12	121356168	T	C	0.0148	0.0044	0.0008951	0.00281656
cg01317569	chr5	60140824	rs79513808	chr5	60575859	T	C	-0.0073	0.0021	0.0006362	0.00246348
cg01327147	chr9	34371380	rs80080803	chr9	34375899	A	C	0.0322	0.0071	5.915e-06	0.00063219
cg01347035	chr10	42607194	rs2505822	chr10	42841691	T	C	0.0128	0.0038	0.0007685	0.00263197
cg01360605	chr20	58983676	rs237649	chr20	59519334	A	G	-0.0124	0.0036	0.0005672	0.0023827
cg01363662	chr15	76016306	rs11072542	chr15	75634599	A	G	-0.0098	0.0026	0.0001893	0.00169471
cg01404873	chr13	50701050	rs9316449	chr13	49992128	A	G	-0.0143	0.0039	0.0002933	0.00190515
cg01405582	chr6	29692365	rs114495688	chr6	30418966	A	C	0.0073	0.0018	4.409e-05	0.00117136
cg01410314	chr9	77641437	rs34084631	chr9	77757292	C	G	-0.0051	0.0016	0.001343	0.00338558
cg01424145	chr19	44285333	rs55727855	chr19	44350691	A	G	-0.0102	0.0025	4.197e-05	0.00117136
cg01428454	chr8	11696232	rs8191649	chr8	11641407	T	C	-0.0113	0.0027	2.117e-05	0.000889314
cg01465364	chr10	135340721	rs9419082	chr10	135333772	A	G	0.0161	0.0042	0.0001349	0.0015576
cg01471232	chr11	415430	rs11246240	chr11	651491	C	G	-0.0151	0.0044	0.0006321	0.00246348
cg01476003	chr16	71460486	rs8049040	chr16	71472704	A	G	-0.0015	0.0004	0.0005188	0.00234541
cg01517033	chr20	44421751	rs2200586	chr20	44351554	T	C	-0.0082	0.002	3.68e-05	0.00110941
cg01559770	chr7	150644459	rs1805120	chr7	150649531	A	G	0.011	0.0029	0.0001804	0.00169471
cg01592387	chr4	7774382	rs28404732	chr4	7838526	A	T	-0.0044	0.0013	0.0004459	0.00220454
cg01655355	chr19	17982748	rs7245564	chr19	17963878	T	G	-0.0027	0.0007	7.598e-05	0.0012709
cg01692379	chr6	30044259	rs2735069	chr6	29948482	T	G	-0.0127	0.0032	5.989e-05	0.0011943
cg01710886	chr4	2819707	rs363096	chr4	3180021	T	C	0.0146	0.0034	1.356e-05	0.000719571
cg01723464	chr4	6642120	rs73209785	chr4	6630898	A	T	0.0027	0.0007	4.898e-05	0.00117709
cg01746241	chr9	34370835	rs80080803	chr9	34375899	A	C	0.0249	0.0058	1.969e-05	0.000877489
cg01774131	chr8	8578086	rs2929457	chr8	9082249	A	C	-0.005	0.0015	0.001338	0.00337962
cg01796438	chr3	11312864	rs9840982	chr3	11564940	A	C	0.0064	0.0019	0.0006292	0.00246008
cg01819759	chr13	79234251	rs9574288	chr13	79322505	T	C	0.0419	0.012	0.000485	0.00226998
cg01839639	chr16	202542	rs2038228	chr16	539429	A	G	-0.0055	0.0017	0.000892	0.00281656
cg01857019	chr15	57210107	rs2920270	chr15	57388279	T	G	0.0051	0.0015	0.0008612	0.00277162
cg01863613	chr17	28443583	rs34405330	chr17	28681943	A	G	0.0059	0.0016	0.0003067	0.00192963
cg01880929	chr2	36614588	rs10166925	chr2	36761096	A	G	0.0136	0.0031	1.162e-05	0.000719571
cg01881182	chr16	8806531	rs6497327	chr16	8790884	T	C	0.0266	0.0067	6.998e-05	0.00126434
cg01928779	chr9	34125731	rs145546972	chr9	33978730	A	T	0.0058	0.0018	0.001041	0.00300232
cg01963374	chr11	704987	rs11603404	chr11	656940	A	G	0.0098	0.0028	0.0004367	0.00219205
cg02018408	chr16	25269986	rs2345552	chr16	25450694	T	G	-0.0046	0.0011	4.525e-05	0.00117136
cg02033302	chr14	35822554	rs34416212	chr14	35854422	T	C	-0.009	0.0026	0.0006326	0.00246348
cg02049629	chr6	28662065	rs3799500	chr6	28352657	C	G	0.0074	0.0019	0.0001407	0.00156529
cg02064724	chr14	74179953	rs6574136	chr14	74145025	T	C	-0.0056	0.0013	1.245e-05	0.000719571
cg02065051	chr20	25674725	rs13038092	chr20	25249734	A	G	0.0155	0.0037	3.137e-05	0.00101114
cg02068689	chr9	131941464	rs10819463	chr9	131863237	A	G	0.0093	0.0024	0.0001072	0.00144721
cg02104138	chr5	163187595	rs1833542	chr5	163257959	A	C	0.0109	0.0032	0.0006049	0.00242546
cg02108080	chr7	36136383	rs6462639	chr7	36053412	A	G	0.0139	0.0039	0.0003079	0.00192963
cg02109162	chr15	99646443	rs74984921	chr15	99730491	T	G	-0.0164	0.0038	1.866e-05	0.000861554
cg02152351	chr6	8436296	rs9392997	chr6	8348310	T	C	-0.0157	0.0045	0.0004435	0.00220454
cg02188185	chr6	30039524	rs9261408	chr6	30074749	T	C	-0.0249	0.0071	0.0004815	0.00226789
cg02248037	chr6	31465876	rs2242665	chr6	31839309	T	C	0.0012	0.0003	7.59e-05	0.0012709
cg02281167	chr6	30140113	rs11756630	chr6	30426433	A	T	-0.0105	0.0025	2e-05	0.000883621
cg02304584	chr6	31650790	rs28638783	chr6	32572737	A	G	-0.027	0.0078	0.0005513	0.00237395
cg02329205	chr15	100274128	rs7162940	chr15	100136381	A	C	0.01	0.0031	0.001354	0.00340159
cg02339392	chr6	28234615	rs1237485	chr6	28894344	A	G	-0.0067	0.0021	0.001372	0.00341833
cg02341182	chr3	33480109	rs28752078	chr3	33084861	T	C	0.0061	0.0017	0.0002492	0.00181357
cg02343823	chr5	150284419	rs10065172	chr5	150227998	T	C	-0.0187	0.0043	1.149e-05	0.000719571
cg02346713	chr15	51387736	rs10459592	chr15	51536141	T	G	-0.0062	0.0017	0.0002101	0.00176454
cg02352370	chr6	32054845	rs3129943	chr6	32338695	A	G	-0.0064	0.0019	0.0009379	0.00284911
cg02367316	chr7	39125198	rs4573153	chr7	39128497	A	G	0.0169	0.0044	0.000121	0.00150923
cg02386875	chr17	28927378	rs57432042	chr17	29241038	T	C	0.011	0.0025	1.427e-05	0.000729171
cg02401792	chr22	46664110	rs1055657	chr22	46638117	A	G	0.0074	0.0022	0.0008494	0.00276042
cg02413999	chr10	64280163	rs4147153	chr10	64718927	A	G	-0.0056	0.0014	8.585e-05	0.00134141
cg02429905	chr6	32119944	rs805274	chr6	31665194	T	C	-0.0096	0.0028	0.0005231	0.00234541
cg02438965	chr17	31200009	rs2080739	chr17	30978340	T	C	0.0083	0.0023	0.000281	0.0018974
cg02467858	chr15	99790901	rs1965867	chr15	99655921	T	C	-0.0148	0.0043	0.0006125	0.0024312
cg02467899	chr17	79236161	rs144367417	chr17	79221913	A	G	0.01	0.0028	0.0003162	0.001933
cg02475474	chr6	29635158	rs2394608	chr6	29372429	T	C	0.0043	0.0012	0.0002366	0.00179113
cg02505015	chr12	121197625	rs55805582	chr12	121486388	T	G	-0.0158	0.0049	0.001142	0.00312147
cg02585702	chr12	25055262	rs11047633	chr12	24942176	T	C	0.004	0.0013	0.001281	0.0033077
cg02592727	chr19	55574733	rs1054796	chr19	55553206	C	G	-0.0055	0.0015	0.0002674	0.00184943
cg02613818	chr15	99236767	rs11247362	chr15	99210831	T	C	0.0148	0.0033	7.051e-06	0.000645292
cg02627227	chr6	161664638	rs11967514	chr6	161571066	T	G	0.0179	0.0051	0.0004307	0.00217623
cg02639080	chr6	28874754	rs3130837	chr6	28948092	T	G	-0.0112	0.003	0.000222	0.00178611
cg02642822	chr17	46666926	rs8064957	chr17	46775901	A	G	-0.0113	0.0029	9.434e-05	0.00137775
cg02657828	chr16	86703935	rs440479	chr16	86767266	T	C	0.0154	0.0039	8.342e-05	0.00132995
cg02671204	chr16	84076834	rs4150108	chr16	84221393	C	G	0.0181	0.0052	0.0004577	0.00222212
cg02693096	chr19	7599626	rs526411	chr19	7602182	T	C	0.0056	0.0013	9.921e-06	0.0006888
cg02729030	chr7	110879415	rs11971624	chr7	111360852	T	C	-0.0069	0.0018	0.0001869	0.00169471
cg02749735	chr3	185912253	rs112626680	chr3	186273630	T	C	0.016	0.0047	0.0007241	0.00257887
cg02763540	chr19	4914183	rs72988177	chr19	4981130	A	G	0.0081	0.002	4.529e-05	0.00117136
cg02773045	chr6	31168568	rs2524058	chr6	31251569	A	G	0.0054	0.0015	0.0003482	0.00199166
cg02776658	chr19	35800589	rs4806144	chr19	35866421	A	G	0.0252	0.0051	7.1e-07	0.000304126
cg02794784	chr15	99646736	rs4965466	chr15	99806713	T	G	-0.0268	0.0083	0.001233	0.00324557
cg02816923	chr17	46620447	rs2740760	chr17	46643389	A	G	-0.0024	0.0007	0.0006754	0.00251374
cg02838877	chr13	97873877	rs11616755	chr13	98040277	C	G	-0.0217	0.0052	2.851e-05	0.00100124
cg02844866	chr2	15297282	rs1981807	chr2	15439613	A	G	-0.0053	0.0014	9.809e-05	0.00139026
cg02847897	chr4	88142275	rs62308365	chr4	87336143	A	T	0.0219	0.0068	0.001208	0.00321443
cg02883147	chr12	9217769	rs12824212	chr12	9153417	T	C	-0.0173	0.005	0.0004988	0.00230718
cg02889774	chr8	21824555	rs4357289	chr8	21777476	A	G	0.0082	0.0025	0.0008203	0.00272052
cg02919090	chr15	64263738	rs898553	chr15	64333437	A	G	0.0072	0.0021	0.0006931	0.00253508
cg02919814	chr21	37666008	rs218636	chr21	37799273	A	G	-0.0116	0.0034	0.0007777	0.00264114
cg02925367	chr6	32116905	rs9263927	chr6	31178233	T	C	0.0023	0.0007	0.0003717	0.00204615
cg02940003	chr3	186174294	rs6771063	chr3	186184328	A	G	-0.0096	0.0025	0.0001078	0.00144721
cg02966332	chr20	62369605	rs73920920	chr20	62292409	T	C	0.0222	0.005	7.85e-06	0.000676332
cg02966722	chr15	34876471	rs7403092	chr15	34939556	A	G	-0.0082	0.0022	0.0001874	0.00169471
cg02994349	chr1	66999753	rs2121051	chr1	67017177	A	G	0.0074	0.0023	0.001403	0.00345525
cg03005132	chr6	48669539	rs12202633	chr6	48891836	A	C	0.0079	0.0022	0.0002505	0.00181357
cg03021377	chr20	36661953	rs80036134	chr20	36592962	T	C	-0.0048	0.0013	0.0002349	0.00179113
cg03034365	chr6	31105872	rs2524168	chr6	31275163	T	C	-0.0114	0.0028	4.479e-05	0.00117136
cg03036592	chr10	101287839	rs7088642	chr10	101767140	A	C	-0.0085	0.0024	0.0004301	0.00217597
cg03043157	chr6	97010903	rs2472926	chr6	96837794	A	G	0.0217	0.0065	0.0008726	0.00279348
cg03047570	chr10	32398778	rs7071930	chr10	31988509	A	G	-0.0068	0.002	0.0005632	0.00238152
cg03052182	chr6	30653530	rs2516671	chr6	30420764	A	G	-0.0091	0.0026	0.0003796	0.00206892
cg03060546	chr3	49711283	rs12491769	chr3	48768150	A	G	-0.0104	0.0028	0.0002031	0.00173245
cg03078520	chr22	18463400	rs391550	chr22	18477426	C	G	-0.0124	0.0038	0.001149	0.00312772
cg03108827	chr4	3250295	rs61348208	chr4	3089564	T	C	0.0051	0.0015	0.0007145	0.00257074
cg03128890	chr8	122558224	rs74769857	chr8	122536602	A	T	-0.0238	0.005	2.046e-06	0.000560722
cg03130816	chr1	39456103	rs9439073	chr1	39295490	A	G	-0.0104	0.003	0.0005137	0.00233604
cg03167954	chr22	29707782	rs34967120	chr22	29468721	C	G	-0.0085	0.0026	0.0009497	0.00286307
cg03185453	chr6	29988124	rs7843	chr6	30152367	A	G	-0.0034	0.0009	0.0001846	0.00169471
cg03228974	chr6	30067855	rs7382061	chr6	30047965	T	C	0.0107	0.0033	0.001071	0.00302751
cg03229158	chr7	130009420	rs13234660	chr7	130113070	T	C	0.0048	0.0014	0.0003891	0.00209029
cg03233656	chr2	65214625	rs12373586	chr2	65056358	T	G	0.0232	0.006	0.0001239	0.00151187
cg03249590	chr12	57040199	rs4759258	chr12	57234143	A	G	0.0162	0.0047	0.0005802	0.00240582
cg03263637	chr8	123910083	rs3935742	chr8	123915580	A	C	-0.0042	0.0011	0.000139	0.0015576
cg03281426	chr2	240109471	rs3791501	chr2	240075590	T	C	0.0032	0.0009	0.0002384	0.00179113
cg03282889	chr3	125706919	rs4447711	chr3	125809715	A	G	-0.0063	0.0016	7.492e-05	0.00127046
cg03308494	chr12	58013267	rs2307097	chr12	58195801	T	C	-0.0074	0.002	0.000235	0.00179113
cg03316098	chr6	29601398	rs9461540	chr6	29604264	T	G	0.0091	0.0025	0.0002569	0.00182609
cg03320492	chr1	45187810	rs71653958	chr1	45708816	A	G	0.0135	0.0034	7.977e-05	0.00131454
cg03321043	chr5	79950501	rs7727975	chr5	79661341	T	C	0.0068	0.0018	0.0001754	0.00169067
cg03346521	chr4	7740503	rs28542303	chr4	7860006	T	C	0.0089	0.0022	6.709e-05	0.00123625
cg03354376	chr6	31371103	rs17190589	chr6	31094261	C	G	0.0038	0.001	0.0002394	0.00179113
cg03399933	chr8	11205972	rs74936424	chr8	11710556	C	G	-0.0083	0.0023	0.0002363	0.00179113
cg03423767	chr13	114876390	rs9562128	chr13	114917127	A	G	-0.0252	0.0062	5.034e-05	0.00118406
cg03447554	chr11	43094025	rs17501528	chr11	43305933	T	C	-0.0592	0.0183	0.001188	0.00318436
cg03459415	chr1	56343697	rs79116285	chr1	56273004	T	C	0.0159	0.0043	0.0002418	0.00179523
cg03467501	chr4	39481691	rs59232578	chr4	39403243	A	G	-0.0062	0.0018	0.0004647	0.00222466
cg03479289	chr11	33563377	rs10836078	chr11	33608668	A	G	-0.0063	0.0016	8.483e-05	0.00134141
cg03524461	chr10	21823437	rs2183271	chr10	21957229	T	C	0.0015	0.0004	0.0006967	0.00253522
cg03533216	chr8	11206009	rs1908814	chr8	11755055	A	C	-0.0071	0.0018	5.827e-05	0.00119394
cg03537386	chr1	32155667	rs3818788	chr1	32158374	T	C	0.0058	0.0017	0.0005772	0.00240471
cg03547017	chr17	37031281	rs1811251	chr17	36899713	A	G	-0.008	0.0025	0.001048	0.00300598
cg03556669	chr6	32064497	rs429150	chr6	32075563	T	C	0.0117	0.0036	0.00105	0.00300598
cg03562414	chr19	52391078	rs2903709	chr19	52504920	T	C	-0.0208	0.0057	0.0002548	0.00182048
cg03604930	chr18	55842605	rs4149589	chr18	55815017	T	C	0.0085	0.0024	0.0003556	0.0020071
cg03616827	chr8	135697767	rs17696204	chr8	135592646	T	C	0.0343	0.0071	1.433e-06	0.00052458
cg03649429	chr5	74798138	rs10462355	chr5	74542994	T	C	0.0209	0.0056	0.0001821	0.00169471
cg03652343	chr10	69835287	rs138157031	chr10	69320465	T	G	-0.0055	0.0015	0.0002958	0.00191411
cg03663874	chr16	332515	rs11649255	chr16	357140	T	C	0.0121	0.0031	7.783e-05	0.00129506
cg03663984	chr3	69171495	rs12629919	chr3	68828723	A	G	-0.0071	0.0021	0.0005996	0.00242005
cg03676512	chr4	174451413	rs3775587	chr4	174458142	C	G	0.002	0.0006	0.0005816	0.00240582
cg03769383	chr12	41583367	rs17582686	chr12	41961745	T	C	0.0076	0.0022	0.0006407	0.00246845
cg03808351	chr9	123631620	rs7470129	chr9	123855185	A	G	0.0086	0.0025	0.0005005	0.00231295
cg03812309	chr1	46938281	rs74810780	chr1	47346996	A	G	-0.0226	0.0068	0.0009732	0.00289643
cg03813688	chr2	74740991	rs3815476	chr2	74745173	T	C	0.0242	0.0059	4.312e-05	0.00117136
cg03854598	chr22	43831005	rs56319817	chr22	43784506	C	G	-0.0027	0.0008	0.0003092	0.00192963
cg03863486	chr6	138724410	rs79869534	chr6	138514997	T	G	0.0163	0.003	7.65e-08	9.79772e-05
cg03864215	chr11	17408437	rs5215	chr11	17408630	T	C	0.0059	0.0018	0.001043	0.00300302
cg03885332	chr11	832357	rs7928935	chr11	839127	A	G	0.0058	0.0017	0.0009877	0.00291844
cg03895159	chr3	183355291	rs71318345	chr3	183566276	A	G	0.0167	0.0049	0.0007356	0.00260356
cg03948048	chr10	91352963	rs11185883	chr10	91553642	A	C	-0.0085	0.0025	0.0006473	0.00247753
cg03977339	chr6	29924256	rs2735049	chr6	29733390	T	C	0.0066	0.0014	1.608e-06	0.0005494
cg03978169	chr6	33091357	rs4713659	chr6	33667839	A	G	-0.0054	0.0016	0.0008954	0.00281656
cg03982831	chr1	182669315	rs589232	chr1	182655257	A	G	0.0524	0.0107	1.02e-06	0.000402115
cg03983398	chr1	45254530	rs12746270	chr1	45228580	T	C	-0.0083	0.0023	0.000249	0.00181357
cg03986934	chr16	1248980	rs28372678	chr16	1832615	A	G	-0.0155	0.0046	0.000823	0.0027222
cg03990033	chr1	208084030	rs2235766	chr1	208061530	A	G	0.0068	0.0017	9.369e-05	0.00137775
cg03998636	chr13	111210121	rs9652147	chr13	111188135	A	G	0.0081	0.0025	0.001132	0.00310739
cg04001333	chr14	76045348	rs1028257	chr14	76377598	A	G	0.0224	0.0064	0.0004595	0.00222212
cg04006457	chr6	30113825	rs2517653	chr6	30121185	A	G	0.0071	0.002	0.0003351	0.00198749
cg04023204	chr16	68281979	rs6499137	chr16	67671804	T	G	-0.0057	0.0017	0.0009058	0.00282405
cg04028010	chr22	23522474	rs5759687	chr22	23640470	C	G	-0.0105	0.0025	2.085e-05	0.000889314
cg04057106	chr9	34263427	rs928150	chr9	34685940	T	C	-0.0129	0.0036	0.0003354	0.00198749
cg04070976	chr17	73577422	rs2290454	chr17	73587414	T	C	0.0224	0.0058	0.0001183	0.00150923
cg04105091	chr6	32121355	rs3093948	chr6	31501413	A	G	-0.0084	0.0023	0.0002607	0.00183781
cg04118437	chr7	55931777	rs112487572	chr7	55968469	A	C	0.0195	0.0061	0.001286	0.00330861
cg04126713	chr6	33869760	rs10485346	chr6	33866059	A	G	0.0084	0.0025	0.0006681	0.00250476
cg04134279	chr8	496327	rs11998278	chr8	1134511	T	G	-0.037	0.0103	0.0003433	0.00199025
cg04140754	chr12	124196328	rs10846627	chr12	124680891	A	T	-0.0093	0.0024	0.0001065	0.00144721
cg04153991	chr3	111577705	rs774745	chr3	111701870	T	C	-0.0111	0.0031	0.0003693	0.00203512
cg04161137	chr1	22974180	rs292001	chr1	22964958	A	G	0.0022	0.0007	0.0009536	0.00286406
cg04173919	chr11	118528438	rs519294	chr11	118573743	A	C	-0.0035	0.001	0.0002879	0.00190431
cg04182912	chr14	95157037	rs7151768	chr14	95129190	T	G	0.0211	0.0061	0.000567	0.0023827
cg04204831	chr5	6583394	rs35622248	chr5	6570981	C	G	-0.0192	0.0047	5.129e-05	0.00118406
cg04232681	chr9	11618265	rs10960100	chr9	11696250	A	T	-0.0112	0.0031	0.0002731	0.00186618
cg04249142	chr19	17355785	rs7258100	chr19	17340400	T	C	0.0101	0.0029	0.0005831	0.00240582
cg04312620	chr20	50419214	rs1856076	chr20	50561013	T	C	0.0088	0.0023	9.294e-05	0.00137775
cg04314225	chr21	47844134	rs111846202	chr21	47586123	T	C	0.0134	0.0036	0.0002091	0.00176454
cg04347582	chr3	128205496	rs2860228	chr3	128209667	T	C	0.0026	0.0007	0.0003648	0.0020301
cg04354474	chr12	21810791	rs11046107	chr12	21691046	A	G	0.0103	0.0028	0.0002203	0.00178243
cg04394691	chr6	31466174	rs3131931	chr6	30945265	A	T	-0.0036	0.0009	6.546e-05	0.00123625
cg04396791	chr11	70508180	rs12276526	chr11	70589617	T	C	0.0055	0.0014	6.73e-05	0.00123625
cg04436964	chr1	161167745	rs3892375	chr1	161054054	T	C	-0.0116	0.0028	2.617e-05	0.000977092
cg04445427	chr8	133699791	rs853296	chr8	133941626	T	G	0.0099	0.0031	0.001207	0.00321344
cg04502852	chr8	131450313	rs2554372	chr8	131333913	T	C	0.0109	0.0028	7.036e-05	0.00126434
cg04602992	chr17	62009628	rs2058194	chr17	62020348	T	C	0.0078	0.0023	0.0008099	0.00270583
cg04615668	chr5	10991866	rs398041	chr5	11218850	T	G	-0.022	0.006	0.0002449	0.00180109
cg04626491	chr6	28584053	rs203887	chr6	28021269	T	C	0.0146	0.0044	0.0008476	0.00275937
cg04634417	chr5	140220803	rs12717895	chr5	140965467	A	T	-0.0167	0.005	0.0009439	0.00285182
cg04650676	chr17	75315486	rs56038813	chr17	75088806	A	G	0.0182	0.0052	0.0004631	0.00222466
cg04656424	chr16	88839844	rs8062328	chr16	88816041	T	C	-0.0053	0.0016	0.001126	0.00309756
cg04710276	chr6	31164994	rs62400963	chr6	30791230	T	C	0.0158	0.0046	0.0005263	0.00234751
cg04722059	chr22	48605297	rs133537	chr22	48595971	T	C	-0.0168	0.0049	0.000588	0.00240625
cg04745771	chr8	144947579	rs11774027	chr8	144917790	A	G	-0.0052	0.0016	0.001623	0.00373166
cg04754615	chr6	32032723	rs2840230	chr6	32596145	A	G	0.0218	0.0052	3.028e-05	0.00101114
cg04800682	chr3	58223165	rs6775517	chr3	58358967	T	G	0.0022	0.0006	0.0001173	0.00150667
cg04821520	chr11	37525709	rs7952684	chr11	37654405	A	G	0.0103	0.0029	0.0004272	0.00216823
cg04831244	chr4	1723982	rs798724	chr4	1704643	T	C	-0.0033	0.0009	0.0001563	0.00163854
cg04863758	chr4	1303710	rs878323	chr4	1169813	T	G	0.0201	0.0046	1.233e-05	0.000719571
cg04865290	chr3	52927548	rs35569457	chr3	52949143	T	G	0.0098	0.0028	0.0003905	0.00209391
cg04872848	chr14	76045543	rs4903354	chr14	76373861	A	G	0.0164	0.0047	0.0004794	0.00226654
cg04878842	chr19	45874111	rs78777228	chr19	45963927	A	G	-0.0137	0.0041	0.000766	0.00263197
cg04889061	chr16	87648673	rs73234338	chr16	87656548	A	G	0.0123	0.0035	0.0004909	0.0022874
cg04891836	chr19	6670390	rs116528507	chr19	6710145	C	G	-0.0097	0.0026	0.0002109	0.00176454
cg04940435	chr20	44420291	rs11086974	chr20	44311598	A	G	-0.0092	0.0023	9.632e-05	0.00137775
cg04948284	chr11	65313608	rs34789990	chr11	65252477	T	G	0.0164	0.005	0.001135	0.00310897
cg04977733	chr17	38375199	rs56013073	chr17	38357705	T	C	-0.0031	0.0008	6.354e-05	0.00122079
cg04995300	chr3	66848608	rs62258957	chr3	66864153	T	G	0.0097	0.0027	0.0002704	0.00185515
cg05026014	chr4	1749153	rs4865438	chr4	1598331	A	G	-0.0074	0.0021	0.0004255	0.00216694
cg05028773	chr19	13947162	rs3745453	chr19	13942221	A	G	-0.0054	0.0017	0.001084	0.00304578
cg05032934	chr6	31789161	rs1265074	chr6	31113214	A	C	0.0073	0.002	0.0002632	0.00184193
cg05043794	chr9	111880884	rs7018492	chr9	111413719	A	G	0.0162	0.0047	0.0005567	0.00237575
cg05043910	chr2	99872119	rs6751196	chr2	99366486	A	G	0.0297	0.0073	4.613e-05	0.00117136
cg05045335	chr1	8457417	rs11121245	chr1	8916224	T	C	0.0077	0.0021	0.0002252	0.00178661
cg05056497	chr21	35899448	rs9982464	chr21	35826268	A	G	-0.0143	0.0044	0.001073	0.00302982
cg05084827	chr2	55402999	rs2920973	chr2	55528855	A	T	0.0116	0.0034	0.0007872	0.00265946
cg05085169	chr20	61443751	rs6011346	chr20	61422554	T	C	-0.0162	0.0038	2.349e-05	0.000932281
cg05104080	chr2	239112693	rs2249540	chr2	238974913	T	C	0.0083	0.0024	0.0005928	0.00240928
cg05115375	chr15	33360485	rs1813017	chr15	33505330	T	C	-0.0025	0.0007	0.0007496	0.00262512
cg05121379	chr4	96433143	rs1564897	chr4	96431668	T	C	-0.0041	0.0012	0.000715	0.00257074
cg05132821	chr6	26569537	rs7763910	chr6	26472655	A	G	-0.0037	0.0011	0.0005272	0.00234948
cg05133398	chr6	28969259	rs1233617	chr6	28741162	T	G	0.0049	0.0015	0.0008909	0.00281656
cg05138082	chr14	54392087	rs12894409	chr14	54384657	T	C	-0.0065	0.0015	2.551e-05	0.000961314
cg05163071	chr3	108476540	rs1470910	chr3	108331322	A	G	-0.0166	0.004	3.846e-05	0.00113629
cg05169160	chr2	178484487	rs12624192	chr2	178473794	T	C	-0.0126	0.0031	4.479e-05	0.00117136
cg05182583	chr6	31598464	rs192460891	chr6	31145000	T	G	0.0058	0.0015	0.0001244	0.00151437
cg05189804	chr11	123065246	rs557272	chr11	123089210	C	G	0.0117	0.0037	0.001532	0.00361654
cg05194808	chr21	47405786	rs7276782	chr21	47420769	A	G	-0.0074	0.0021	0.0005776	0.00240471
cg05196969	chr15	76627594	rs34607003	chr15	77606441	T	C	0.0023	0.0007	0.0007667	0.00263197
cg05240760	chr2	199239878	rs1400979	chr2	199564343	A	G	-0.0062	0.0018	0.0004262	0.00216694
cg05253165	chr16	84033146	rs1472994	chr16	84033351	T	C	0.0281	0.0072	9.031e-05	0.00136531
cg05264279	chr7	158266136	rs10260982	chr7	158235670	A	G	0.0188	0.0054	0.0004703	0.00224356
cg05305970	chr8	30518329	rs2915595	chr8	30402817	A	G	0.0023	0.0007	0.001039	0.00299993
cg05310774	chr12	58259554	rs4760335	chr12	58239548	T	C	-0.0081	0.0021	0.0001215	0.00150923
cg05342906	chr15	93601497	rs11632082	chr15	93601296	T	C	-0.0046	0.0011	7.201e-05	0.00126434
cg05392263	chr6	168418527	rs626844	chr6	168324377	T	C	-0.0103	0.0026	7.39e-05	0.00126434
cg05399703	chr15	78527275	rs11635166	chr15	78538899	T	C	0.0099	0.0027	0.0002681	0.00185177
cg05429319	chr11	131559158	rs61391808	chr11	131711469	A	G	0.0117	0.0032	0.0002406	0.00179523
cg05447102	chr13	74185167	rs7986017	chr13	74286197	T	C	-0.0062	0.0016	0.0001826	0.00169471
cg05473289	chr6	32016257	rs2844502	chr6	31445216	A	G	0.0122	0.0024	6.28e-07	0.000304126
cg05482603	chr10	118607718	rs11197841	chr10	118638620	A	T	-0.0297	0.0068	1.197e-05	0.000719571
cg05483076	chr5	74347539	rs6891341	chr5	75239518	A	G	-0.0076	0.0023	0.001037	0.00299753
cg05545351	chr6	31082835	rs2524148	chr6	31262770	T	G	-0.0152	0.0035	1.27e-05	0.000719571
cg05547888	chr19	58125531	rs10419856	chr19	58144406	C	G	0.0032	0.0009	0.000285	0.00190186
cg05587627	chr11	118657363	rs10892260	chr11	118583525	A	C	0.0075	0.0022	0.0005572	0.00237575
cg05591447	chr17	21909280	rs1969266	chr17	22218914	A	G	0.0137	0.0041	0.0007709	0.00263197
cg05598103	chr6	32022929	rs9267920	chr6	32206243	T	C	-0.0053	0.0015	0.0003686	0.00203512
cg05626616	chr17	75473895	rs312872	chr17	75367327	A	C	-0.0061	0.0018	0.0006078	0.00242908
cg05641903	chr19	7767584	rs11260022	chr19	7765728	A	G	0.0137	0.0034	4.949e-05	0.00117709
cg05685892	chr6	30421091	rs115779889	chr6	31294841	C	G	-0.0241	0.007	0.0005972	0.002417
cg05690685	chr8	20293200	rs75293784	chr8	20645120	T	C	0.0184	0.0047	9.651e-05	0.00137775
cg05718389	chr15	59950093	rs11071467	chr15	59952341	T	C	0.0135	0.0039	0.0005152	0.00234007
cg05724777	chr6	32634362	rs9276389	chr6	32708214	T	C	0.0201	0.0054	0.000184	0.00169471
cg05737601	chr17	7551277	rs1642797	chr17	7543017	T	C	0.0055	0.0015	0.000388	0.00209029
cg05740895	chr10	89420170	rs7097366	chr10	89459555	T	C	-0.0026	0.0007	0.0001506	0.00160463
cg05751839	chr4	7228268	rs6446590	chr4	7271603	T	G	0.0138	0.0034	5.236e-05	0.00118516
cg05753693	chr8	10192930	rs7826879	chr8	10828931	A	G	-0.007	0.0016	1.049e-05	0.000707385
cg05786548	chr4	152330215	rs11726157	chr4	152283500	T	C	0.0016	0.0005	0.001253	0.003268
cg05794695	chr1	214777596	rs73083649	chr1	214850559	A	G	0.0071	0.0018	8.798e-05	0.00134596
cg05810886	chr10	1693107	rs7908431	chr10	1670320	A	G	0.0063	0.0017	0.0002094	0.00176454
cg05812836	chr4	130015087	rs28580176	chr4	130281632	T	C	-0.0107	0.0033	0.001124	0.00309647
cg05820241	chr1	232442534	rs4649292	chr1	232463715	A	G	-0.0212	0.0053	6.36e-05	0.00122079
cg05839762	chr6	29911095	rs2743951	chr6	29709234	T	C	0.0049	0.0014	0.00049	0.0022874
cg05844789	chr1	228464394	rs1745423	chr1	228224153	T	G	0.0176	0.0045	9.552e-05	0.00137775
cg05844832	chr2	212786221	rs10932414	chr2	212893219	T	C	0.026	0.0078	0.0008875	0.00281115
cg05855065	chr22	43623455	rs138973	chr22	43593132	C	G	-0.0112	0.0028	7.032e-05	0.00126434
cg05865660	chr4	189158066	rs4863079	chr4	189166087	T	C	-0.0063	0.0017	0.0003352	0.00198749
cg05886811	chr6	17280740	rs58986014	chr6	17258197	A	C	-0.0097	0.0031	0.001553	0.00363264
cg05892806	chr13	114305746	rs6602896	chr13	114464291	A	G	0.0071	0.0021	0.0006738	0.00251293
cg06002197	chr16	81039458	rs6564794	chr16	80904259	A	C	-0.0161	0.0045	0.000392	0.00209708
cg06012483	chr16	86388853	rs8049795	chr16	86395119	T	C	0.0075	0.0021	0.0003075	0.00192963
cg06028875	chr6	30042295	rs259944	chr6	30018280	C	G	0.0117	0.0031	0.0001311	0.0015517
cg06041985	chr20	442822	rs73569022	chr20	455009	T	C	-0.0075	0.0022	0.0005457	0.00236945
cg06154159	chr6	29768250	rs9260957	chr6	29960083	A	G	0.0088	0.0022	8.544e-05	0.00134141
cg06179586	chr6	29969539	rs3130252	chr6	29631744	T	C	-0.0066	0.0018	0.0001648	0.00167168
cg06204938	chr12	125005710	rs2249588	chr12	125119525	A	G	0.0135	0.0034	5.265e-05	0.00118516
cg06206827	chr6	30709045	rs12111521	chr6	29742284	A	G	0.0236	0.0067	0.0004345	0.0021863
cg06235390	chr4	39449053	rs11096969	chr4	39005601	T	C	-0.0087	0.0026	0.0007589	0.00263197
cg06244927	chr20	33589992	rs6141493	chr20	33218649	A	G	-0.0045	0.0014	0.001075	0.0030338
cg06259800	chr6	32362626	rs12524664	chr6	32029431	A	G	-0.0097	0.0023	1.966e-05	0.000877489
cg06280059	chr3	46394845	rs4683189	chr3	46274765	A	G	-0.01	0.0029	0.0006959	0.00253522
cg06312789	chr3	126374304	rs13316300	chr3	126693417	T	C	0.015	0.0037	5.476e-05	0.00118516
cg06334667	chr3	9777198	rs3908127	chr3	9769739	A	G	0.0232	0.0063	0.0002228	0.00178615
cg06338710	chr1	92946187	rs17131683	chr1	93481358	A	G	0.017	0.0047	0.0002719	0.00186295
cg06350196	chr1	2435087	rs12133956	chr1	2528340	A	C	0.0031	0.0008	0.0001374	0.0015576
cg06432655	chr19	36523405	rs2073894	chr19	36501445	T	C	0.0065	0.0019	0.0005871	0.00240625
cg06466757	chr4	1255808	rs7681872	chr4	1376735	A	G	0.0053	0.0014	0.0001186	0.00150923
cg06518271	chr4	100140325	rs1230165	chr4	99986373	A	G	-0.0049	0.0013	0.0001947	0.0017145
cg06540876	chr6	31870600	rs115600838	chr6	31194690	T	C	-0.0136	0.0041	0.0008661	0.00278467
cg06559878	chr5	156642345	rs30118	chr5	156666799	T	G	-0.0098	0.0029	0.0007003	0.00254001
cg06635952	chr2	70025869	rs4852944	chr2	69950772	C	G	-0.0148	0.0046	0.001236	0.0032518
cg06642945	chr6	163570860	rs74940612	chr6	163566764	A	G	0.008	0.0025	0.001169	0.00314825
cg06710259	chr5	55775841	rs6863774	chr5	55695116	T	C	-0.0216	0.0055	8.961e-05	0.00136276
cg06734510	chr2	198673750	rs7564917	chr2	198453685	T	C	-0.0032	0.0009	0.0006615	0.00249462
cg06777516	chr5	529258	rs4956994	chr5	200868	A	G	-0.0125	0.0032	0.0001031	0.00142699
cg06781135	chr6	26988141	rs2893857	chr6	26474061	A	C	-0.0115	0.0026	7.849e-06	0.000676332
cg06784218	chr1	46089804	rs6690821	chr1	45879089	T	C	0.0191	0.0051	0.0001978	0.00171527
cg06793728	chr12	54942853	rs11171005	chr12	55047126	A	G	-0.0107	0.0028	0.0001649	0.00167168
cg06809153	chr12	91581464	rs3138189	chr12	91565694	T	C	0.021	0.0058	0.0002738	0.00186848
cg06868245	chr6	30611830	rs2523700	chr6	31453029	C	G	-0.0033	0.001	0.0006119	0.0024312
cg06888746	chr10	105517764	rs61871224	chr10	105312113	A	G	0.0138	0.004	0.0005565	0.00237575
cg06906464	chr7	134288099	rs17185623	chr7	134050186	A	G	-0.0225	0.0066	0.0006369	0.00246348
cg06937717	chr7	151145554	rs2727550	chr7	151388730	A	G	0.0023	0.0006	0.000242	0.00179523
cg06987292	chr12	125626746	rs77481673	chr12	125562892	T	C	0.0082	0.0023	0.0004706	0.00224356
cg06998640	chr12	27589538	rs1839204	chr12	27253874	A	C	0.0037	0.0009	7.389e-05	0.00126434
cg07012128	chr8	1448361	rs2956915	chr8	1513402	A	G	-0.0057	0.0016	0.0004509	0.00221071
cg07035442	chr17	81028481	rs9893868	chr17	80971458	A	G	-0.0058	0.0015	7.401e-05	0.00126434
cg07039560	chr5	140683681	rs182086759	chr5	140879755	A	T	-0.0176	0.0049	0.0003538	0.00200578
cg07056079	chr6	32765314	rs35546426	chr6	32925590	T	G	-0.0094	0.0026	0.0003664	0.0020301
cg07070113	chr17	79283738	rs66977279	chr17	79237921	A	G	-0.0116	0.0031	0.0001622	0.00166025
cg07084627	chr9	94183408	rs1619450	chr9	94169155	A	G	0.0198	0.006	0.0009247	0.00284118
cg07088771	chr6	32057846	rs377763	chr6	32199144	A	C	0.0148	0.0039	0.0001476	0.00159589
cg07099000	chr17	80841134	rs59574779	chr17	80925401	A	G	-0.008	0.0023	0.0004245	0.00216689
cg07123118	chr8	13133706	rs12677202	chr8	13201087	C	G	0.0062	0.0019	0.001032	0.00298645
cg07127456	chr16	66583081	rs72790434	chr16	66637954	A	T	-0.0268	0.0073	0.0002539	0.00181737
cg07142010	chr1	21901166	rs213026	chr1	21651645	T	C	0.0174	0.0048	0.0003141	0.00193244
cg07181209	chr5	153585979	rs815606	chr5	153515166	A	G	0.0256	0.007	0.0002394	0.00179113
cg07202214	chr11	76381081	rs7113674	chr11	76400850	T	C	-0.0101	0.0027	0.0002111	0.00176454
cg07210123	chr13	44596411	rs9533678	chr13	44463409	T	C	0.009	0.0021	1.34e-05	0.000719571
cg07220782	chr6	26987966	rs6456771	chr6	27232395	A	G	0.0095	0.0029	0.001146	0.0031274
cg07236190	chr12	96338038	rs12579607	chr12	96339278	A	G	-0.0113	0.0029	0.0001196	0.00150923
cg07267782	chr6	54711227	rs75030851	chr6	54437511	A	G	-0.0154	0.0044	0.0004632	0.00222466
cg07318398	chr17	39993101	rs57825218	chr17	40159925	A	G	-0.0278	0.0062	6.878e-06	0.000640905
cg07400063	chr6	31126981	rs9262636	chr6	31025848	A	G	-0.0049	0.0013	0.0001368	0.0015576
cg07417683	chr1	159440267	rs16842010	chr1	159279994	T	C	0.0345	0.0073	2.002e-06	0.000560722
cg07454192	chr8	74888262	rs28679775	chr8	74891750	T	G	-0.0024	0.0007	0.0003672	0.0020301
cg07466983	chr6	29944982	rs9260385	chr6	29918256	T	C	-0.0064	0.0018	0.0004282	0.00217002
cg07514654	chr7	157258062	rs9767890	chr7	157241363	A	G	0.0203	0.0047	1.377e-05	0.000719571
cg07526106	chr8	142262071	rs9650574	chr8	142314193	A	C	0.0066	0.0018	0.0002847	0.00190186
cg07571344	chr20	1472071	rs4814244	chr20	1409567	A	G	0.0078	0.0022	0.000295	0.00191135
cg07625271	chr19	11492376	rs4804591	chr19	11511527	T	C	-0.0107	0.0031	0.0004818	0.00226789
cg07626700	chr7	156741534	rs17646960	chr7	157007556	A	G	-0.0224	0.0051	9.275e-06	0.000686311
cg07637516	chr10	111974273	rs568298	chr10	111655065	T	C	0.0062	0.0015	4.174e-05	0.00117136
cg07647771	chr16	84786436	rs7199123	chr16	84776178	A	T	0.0393	0.0085	3.771e-06	0.000568423
cg07660236	chr6	28367883	rs2130357	chr6	27886830	T	C	0.009	0.0022	4.954e-05	0.00117709
cg07670188	chr12	124066860	rs34023619	chr12	123100188	A	G	0.0103	0.0026	8.356e-05	0.00132995
cg07684519	chr12	29303184	rs10128768	chr12	29206071	T	G	0.0156	0.0046	0.0006813	0.0025247
cg07711566	chr6	30178514	rs116480489	chr6	31064305	A	G	0.022	0.0069	0.001394	0.00344301
cg07768378	chr5	112379709	rs4073358	chr5	112382137	T	C	-0.0035	0.001	0.0005294	0.00235359
cg07796597	chr10	11379739	rs17149622	chr10	11180133	A	T	0.0275	0.0087	0.001547	0.00363187
cg07802401	chr11	26354057	rs11602100	chr11	26250115	A	G	-0.0208	0.0061	0.0006957	0.00253522
cg07824544	chr6	32866665	rs9501201	chr6	32746264	T	G	-0.01	0.0025	5.377e-05	0.00118516
cg07827630	chr5	134735597	rs4976296	chr5	134768688	T	C	0.0059	0.0017	0.0006115	0.0024312
cg07828024	chr6	149772892	rs388335	chr6	149791986	T	C	-0.0066	0.002	0.0007567	0.00262956
cg07830436	chr6	30419066	rs1077501	chr6	30420386	A	G	0.004	0.0011	0.000337	0.00198749
cg07855874	chr5	965717	rs13436859	chr5	863797	T	C	-0.0078	0.0017	5.176e-06	0.000624551
cg07891533	chr3	45209039	rs58910177	chr3	45278212	A	G	0.0084	0.0025	0.0007591	0.00263197
cg07953845	chr7	25946223	rs73081656	chr7	25935747	A	C	-0.0114	0.0033	0.0005456	0.00236945
cg07972572	chr1	203237069	rs16851364	chr1	203318144	A	G	0.0136	0.0042	0.00115	0.00312772
cg07988820	chr12	82153109	rs61934730	chr12	81821441	C	G	0.0245	0.0049	6.453e-07	0.000304126
cg08005208	chr1	163395211	rs3001079	chr1	163438031	A	G	0.01	0.0027	0.0002513	0.00181357
cg08009669	chr6	31465202	rs36004907	chr6	31281491	T	G	0.0319	0.0072	9.007e-06	0.000684866
cg08044140	chr6	170176415	rs3823466	chr6	170189926	A	G	0.0048	0.0014	0.000451	0.00221071
cg08065408	chr6	29520774	rs2745411	chr6	29518442	A	G	0.0153	0.0035	1.437e-05	0.000729171
cg08076102	chr22	24125924	rs9620341	chr22	24312589	A	G	0.0117	0.0034	0.000615	0.00243437
cg08129129	chr14	99714031	rs10136429	chr14	99706474	A	G	0.0084	0.0023	0.0002925	0.00190431
cg08130490	chr6	32189558	rs444472	chr6	32186726	A	G	0.003	0.0008	0.0002015	0.00172979
cg08143133	chr22	32598570	rs79257145	chr22	32545097	T	C	-0.0172	0.0049	0.0004589	0.00222212
cg08172479	chr16	16951653	rs72777643	chr16	16243289	A	G	0.0639	0.0164	0.0001031	0.00142699
cg08174789	chr8	2078112	rs6990007	chr8	2067475	T	C	-0.0114	0.0034	0.0009543	0.00286406
cg08214808	chr11	45922166	rs72902478	chr11	45931218	T	C	0.0524	0.0137	0.0001388	0.0015576
cg08222513	chr6	30079280	rs2523742	chr6	30204399	C	G	-0.022	0.0057	0.0001016	0.0014188
cg08259838	chr16	73390482	rs9923748	chr16	73392951	T	C	-0.011	0.0034	0.001241	0.00325755
cg08284873	chr10	1246035	rs12413276	chr10	1312877	A	G	-0.0077	0.0024	0.00105	0.00300598
cg08312330	chr8	6783670	rs4841819	chr8	6901020	A	G	0.0066	0.002	0.001198	0.00320046
cg08321600	chr12	111284527	rs2879525	chr12	111235721	A	G	-0.0052	0.0016	0.0009927	0.0029239
cg08329931	chr13	114886770	rs7324447	chr13	114889995	A	G	0.0049	0.0014	0.0005936	0.00240993
cg08351203	chr19	53141793	rs475188	chr19	53149967	A	C	0.0019	0.0006	0.0006366	0.00246348
cg08376583	chr6	32222492	rs4959016	chr6	31297833	T	C	-0.0235	0.0066	0.0004147	0.00214755
cg08379897	chr2	85805621	rs13420256	chr2	85731890	T	C	0.0088	0.0027	0.0009151	0.00283451
cg08463024	chr6	31508167	rs1055568	chr6	31440006	T	C	0.0087	0.0025	0.000604	0.00242546
cg08465311	chr7	2135161	rs3934792	chr7	2071260	T	C	0.0191	0.0041	2.862e-06	0.000564144
cg08480854	chr16	1498490	rs12933110	chr16	1507238	A	G	-0.0082	0.0022	0.0002788	0.00188705
cg08490304	chr19	1929260	rs3810414	chr19	1993444	T	C	-0.0143	0.0041	0.0004907	0.0022874
cg08498156	chr6	30095802	rs166325	chr6	29993196	C	G	-0.0118	0.0031	0.0001688	0.001677
cg08514994	chr20	47805136	rs13041213	chr20	47800829	A	T	-0.004	0.001	0.0001042	0.0014317
cg08541219	chr4	108641287	rs2189157	chr4	108655711	T	C	-0.0045	0.001	2.407e-06	0.000560722
cg08552812	chr2	73612302	rs181662420	chr2	73801634	A	T	0.0203	0.0058	0.0005026	0.00231639
cg08554115	chr17	5403907	rs73973823	chr17	5414222	T	C	0.02	0.0056	0.000326	0.00196288
cg08580836	chr5	150284448	rs10065172	chr5	150227998	T	C	-0.0115	0.0034	0.0007425	0.00261674
cg08624648	chr6	31651029	rs9266663	chr6	31347982	A	G	0.0379	0.0107	0.0004158	0.00214755
cg08690031	chr2	174219209	rs4972555	chr2	174228418	T	C	0.0034	0.0009	0.0002137	0.00176528
cg08697665	chr3	158450590	rs6441223	chr3	158449965	T	C	-0.0141	0.0041	0.0006048	0.00242546
cg08725840	chr11	89224774	rs7113538	chr11	89404604	T	C	0.0032	0.0008	0.0001695	0.001677
cg08738443	chr10	8487762	rs17385118	chr10	8455084	T	C	0.0057	0.0017	0.0005376	0.00236295
cg08751451	chr10	53287690	rs1903957	chr10	53720212	T	G	0.046	0.0132	0.0005155	0.00234007
cg08776014	chr21	43183039	rs7283792	chr21	43232065	T	C	-0.0102	0.0026	0.0001016	0.0014188
cg08833778	chr4	144622313	rs1546202	chr4	144567337	A	G	-0.0042	0.0011	0.0001476	0.00159589
cg08886695	chr4	3369023	rs1881804	chr4	3486135	A	G	0.0028	0.0008	0.0002283	0.00179113
cg08894532	chr19	8582606	rs968501	chr19	8567500	A	G	0.004	0.001	0.0001125	0.00147082
cg08908992	chr10	124740529	rs2164748	chr10	124825576	A	C	-0.0065	0.0014	3.74e-06	0.000568423
cg08932343	chr11	67815010	rs2511475	chr11	67905981	A	G	-0.0048	0.0012	9.001e-05	0.0013648
cg08944170	chr1	248100614	rs145243121	chr1	248040709	C	G	0.0899	0.0234	0.0001232	0.00151053
cg09001591	chr2	29236577	rs7591793	chr2	29191620	A	G	-0.0047	0.0012	0.0001276	0.00153151
cg09051837	chr6	28073389	rs451774	chr6	28502550	A	G	-0.015	0.0036	3.914e-05	0.00113973
cg09152120	chr16	4016669	rs2601773	chr16	4001898	A	C	-0.0042	0.0012	0.0008369	0.00273715
cg09189538	chr11	93579666	rs55711435	chr11	93904789	A	G	0.011	0.0031	0.0004344	0.0021863
cg09248482	chr10	116853468	rs10885701	chr10	117147589	T	C	0.0041	0.0011	0.0001377	0.0015576
cg09284397	chr7	128312406	rs12673060	chr7	128215715	T	G	-0.0059	0.0013	8.194e-06	0.000677327
cg09315887	chr7	105753386	rs6979063	chr7	105831774	A	G	0.0083	0.0026	0.001593	0.00368251
cg09347430	chr6	33129017	rs28361073	chr6	33096063	A	G	0.0223	0.0041	5.88e-08	9.79772e-05
cg09406989	chr16	68772469	rs3114396	chr16	68701491	A	G	0.0203	0.0053	0.0001228	0.00150923
cg09409585	chr6	28882403	rs41317782	chr6	29260204	T	C	0.0093	0.0025	0.00023	0.00179113
cg09435890	chr16	90144788	rs74033832	chr16	89752686	T	C	0.0381	0.0098	0.0001033	0.00142699
cg09453636	chr2	208990238	rs6744189	chr2	208965123	T	C	0.0104	0.0023	6.598e-06	0.000640905
cg09456829	chr6	166228306	rs78077224	chr6	166223169	A	G	-0.007	0.0021	0.0007349	0.00260288
cg09472821	chr4	4405913	rs7685812	chr4	4413859	T	C	0.0179	0.005	0.0003765	0.00206149
cg09492074	chr15	66263624	rs77593068	chr15	66242510	T	C	-0.0123	0.0032	0.0001381	0.0015576
cg09508934	chr13	113717379	rs4907479	chr13	113659108	A	G	-0.0065	0.0014	6.74e-06	0.000640905
cg09560636	chr5	43631579	rs35529195	chr5	43987500	T	C	-0.0283	0.0064	1.008e-05	0.0006888
cg09627520	chr3	58410836	rs28688980	chr3	57523472	T	C	-0.0116	0.0034	0.0005351	0.00236094
cg09648424	chr17	72620274	rs62084835	chr17	72565359	C	G	0.0063	0.0018	0.0003332	0.00198749
cg09676013	chr6	33080500	rs213211	chr6	33187355	T	C	-0.0096	0.0027	0.0003462	0.00199025
cg09703727	chr7	69447465	rs13228123	chr7	69592701	T	G	-0.0205	0.0053	0.0001068	0.00144721
cg09807821	chr10	65030329	rs1255461	chr10	65405121	T	C	-0.0087	0.0024	0.000239	0.00179113
cg09904051	chr6	31139796	rs3132555	chr6	31082910	C	G	-0.0064	0.0019	0.0007501	0.00262512
cg09942743	chr2	29532008	rs7584818	chr2	29720592	T	C	0.0291	0.0062	3.144e-06	0.000568423
cg09982773	chr7	128550860	rs139755489	chr7	128270951	A	G	0.0098	0.0028	0.0005375	0.00236295
cg10030162	chr16	49591203	rs12449235	chr16	49555192	T	C	-0.0037	0.0012	0.001308	0.0033384
cg10042846	chr17	32683418	rs159298	chr17	32707967	A	C	0.0037	0.0011	0.001032	0.00298645
cg10047019	chr8	21822950	rs4872104	chr8	21780744	A	G	-0.0094	0.0022	2.82e-05	0.00100124
cg10059324	chr1	7884824	rs113333746	chr1	7862366	A	G	-0.0241	0.0073	0.001023	0.00297553
cg10065823	chr9	96108467	rs2298243	chr9	95875575	A	G	-0.0186	0.0049	0.000157	0.00163854
cg10067304	chr20	62042490	rs2038442	chr20	62028210	A	G	0.0047	0.0012	5.974e-05	0.0011943
cg10075287	chr2	180727677	rs3914709	chr2	180883708	T	C	0.0209	0.0055	0.0001365	0.0015576
cg10097313	chr14	25591076	rs76757485	chr14	25502275	T	G	0.0149	0.0044	0.0006702	0.00250714
cg10106388	chr1	160832662	rs4656972	chr1	160921360	C	G	0.0037	0.0011	0.0005825	0.00240582
cg10116432	chr10	104953276	rs7902306	chr10	104290462	T	C	0.0077	0.0023	0.0008243	0.00272255
cg10180092	chr3	171002363	rs10936694	chr3	171314225	A	G	-0.0157	0.0045	0.0005233	0.00234541
cg10215339	chr13	112905729	rs34731434	chr13	112880846	T	C	-0.0053	0.0014	0.0001503	0.00160463
cg10230190	chr1	85405081	rs17121745	chr1	85589842	A	G	0.0187	0.0049	0.0001381	0.0015576
cg10243004	chr2	128616167	rs6751352	chr2	128448800	A	G	0.0289	0.0071	5.058e-05	0.00118406
cg10296718	chr8	1848143	rs28547001	chr8	1833082	A	C	-0.0255	0.0079	0.001184	0.00317696
cg10300962	chr6	89907817	rs12216008	chr6	89919589	T	C	0.0099	0.0029	0.0005464	0.00236945
cg10359230	chr19	54024834	rs7252200	chr19	54033531	C	G	-0.0118	0.0034	0.0004864	0.00227445
cg10365886	chr6	32063874	rs910050	chr6	32315654	C	G	-0.0053	0.0016	0.001091	0.00305874
cg10381888	chr6	30228243	rs1003582	chr6	29538403	C	G	0.0025	0.0007	0.0001845	0.00169471
cg10382221	chr17	46114672	rs112427233	chr17	45941289	A	G	0.025	0.0071	0.0004033	0.00212645
cg10409919	chr3	53530016	rs62255999	chr3	53280686	T	C	-0.005	0.0015	0.001002	0.00293611
cg10432859	chr2	234590590	rs7586110	chr2	234590527	T	G	0.0055	0.0015	0.0001796	0.00169471
cg10442101	chr7	16066532	rs17428455	chr7	15898572	T	G	0.0077	0.0021	0.0002389	0.00179113
cg10466124	chr6	32498285	rs9268978	chr6	32434978	A	G	-0.0035	0.001	0.0005079	0.00232339
cg10500653	chr1	39407651	rs12083111	chr1	39441888	T	C	-0.0099	0.0027	0.0002129	0.00176519
cg10520740	chr12	1952798	rs7967890	chr12	1952990	T	C	0.0092	0.0025	0.0003047	0.00192963
cg10529638	chr16	89152029	rs2965955	chr16	89524923	T	C	0.0034	0.0008	1.337e-05	0.000719571
cg10547057	chr6	26987810	rs198806	chr6	26133616	A	G	0.0066	0.0018	0.0001746	0.00169067
cg10572943	chr21	34775045	rs17711780	chr21	34744239	A	G	-0.0051	0.0014	0.000169	0.001677
cg10573932	chr20	17549697	rs8184791	chr20	17730818	T	C	-0.0078	0.0023	0.000869	0.002787
cg10584024	chr1	84234998	rs11163846	chr1	84278784	A	T	-0.0129	0.0037	0.0004792	0.00226654
cg10588679	chr1	44496476	rs3791124	chr1	44464205	A	G	0.0036	0.0009	3.478e-05	0.00107378
cg10717214	chr6	31543557	rs3094193	chr6	31137774	T	G	-0.0052	0.0015	0.0004704	0.00224356
cg10731256	chr3	100054274	rs1609481	chr3	99976462	T	C	-0.0119	0.0036	0.001049	0.00300598
cg10740660	chr6	31740849	rs1058026	chr6	31321685	A	C	0.0248	0.0066	0.0001866	0.00169471
cg10753636	chr19	54193013	rs7258457	chr19	54185963	T	C	-0.0058	0.0014	3.57e-05	0.00109558
cg10754668	chr17	35168702	rs111842779	chr17	35142955	T	G	-0.017	0.004	2.299e-05	0.000932281
cg10763483	chr13	31479935	rs71436421	chr13	31473081	A	G	-0.0095	0.0025	0.0001356	0.0015576
cg10812186	chr6	32055146	rs78847255	chr6	31211497	T	C	0.0146	0.0038	0.0001227	0.00150923
cg10902566	chr4	727664	rs6842493	chr4	914638	T	C	-0.0048	0.0015	0.0009376	0.00284911
cg10906810	chr13	114837697	rs9590486	chr13	114996151	T	C	-0.012	0.0029	3.471e-05	0.00107378
cg11121969	chr21	47268670	rs7276098	chr21	47420726	C	G	0.0105	0.0031	0.0005801	0.00240582
cg11162637	chr15	101818008	rs1038336	chr15	101803999	T	C	0.009	0.0026	0.0004446	0.00220454
cg11168104	chr5	1857477	rs2232372	chr5	1882788	T	C	0.0723	0.0184	8.633e-05	0.00134415
cg11206167	chr5	42924367	rs1542369	chr5	43001601	T	C	0.0168	0.0047	0.0003088	0.00192963
cg11245297	chr19	8117898	rs117860231	chr19	8017180	T	C	-0.0356	0.0105	0.0007192	0.00257395
cg11247343	chr6	31237824	rs9265912	chr6	31313733	T	C	-0.0065	0.002	0.001137	0.00311112
cg11254439	chr12	57335615	rs1353781	chr12	57329532	T	C	-0.0193	0.0048	5.451e-05	0.00118516
cg11264863	chr20	43835661	rs2233901	chr20	43851094	A	G	0.007	0.002	0.000382	0.00206892
cg11270917	chr2	10975686	rs7604815	chr2	11020809	T	C	-0.0069	0.0021	0.0008491	0.00276042
cg11277230	chr4	87813935	rs13133003	chr4	88386238	T	C	-0.0047	0.0013	0.0002231	0.00178615
cg11360366	chr19	44645715	rs17657025	chr19	44675801	T	C	0.006	0.0015	8.155e-05	0.00132681
cg11378484	chr3	63848695	rs6785040	chr3	63897915	T	C	0.0073	0.002	0.0001755	0.00169067
cg11409139	chr6	30292481	rs12195508	chr6	30789665	T	C	-0.0213	0.0051	2.631e-05	0.000977092
cg11431261	chr6	32015297	rs3130552	chr6	31082127	A	G	0.0061	0.0016	0.0001316	0.00155282
cg11485823	chr6	30921592	rs3094111	chr6	30788191	T	C	-0.0086	0.0025	0.0006887	0.00253456
cg11517269	chr6	28058789	rs6456834	chr6	28700352	T	G	0.0334	0.0076	1.247e-05	0.000719571
cg11534593	chr11	120044594	rs4938757	chr11	119878632	T	C	-0.0096	0.003	0.001178	0.00316916
cg11535366	chr2	128422284	rs17015526	chr2	128491076	T	C	-0.0104	0.0029	0.0003259	0.00196288
cg11544138	chr19	1003455	rs2240158	chr19	1005230	T	C	0.0114	0.003	0.0001782	0.00169471
cg11584098	chr5	115914999	rs254209	chr5	115894579	T	C	-0.0078	0.0023	0.0005017	0.00231432
cg11617938	chr6	29692281	rs3132372	chr6	28773496	T	C	-0.0107	0.0026	4.74e-05	0.00117136
cg11632685	chr20	25128770	rs6037028	chr20	25111888	T	C	-0.0055	0.0017	0.001284	0.0033077
cg11704601	chr10	1390610	rs6560721	chr10	1300253	A	C	0.0075	0.0023	0.001156	0.00313466
cg11719323	chr14	78227771	rs6574410	chr14	78360145	T	C	0.0079	0.0022	0.0002453	0.00180109
cg11783901	chr17	47102000	rs2233362	chr17	47287067	A	G	0.0091	0.0025	0.0001896	0.00169471
cg11825431	chr1	151131330	rs7535275	chr1	150354210	A	G	-0.0078	0.002	0.0001433	0.00157254
cg11835197	chr1	36038514	rs72659673	chr1	36242004	A	G	0.0132	0.0035	0.0001856	0.00169471
cg11870956	chr6	30657000	rs996589	chr6	30477235	A	G	-0.0039	0.0011	0.0003553	0.0020071
cg11886965	chr6	28879849	rs2394049	chr6	28239681	A	G	0.0077	0.0023	0.0007789	0.00264114
cg11906285	chr5	23315719	rs6861038	chr5	23389253	A	G	0.0094	0.0026	0.0002521	0.00181462
cg11935153	chr6	30923306	rs2736176	chr6	31587561	C	G	0.0019	0.0004	5.921e-06	0.00063219
cg11935738	chr6	29520752	rs2745411	chr6	29518442	A	G	0.0126	0.0037	0.0005907	0.00240838
cg11945167	chr8	4644739	rs12680259	chr8	4643314	T	G	0.0244	0.0058	2.71e-05	0.000992054
cg11968118	chr17	16474839	rs10491106	chr17	16454911	T	C	-0.0323	0.009	0.0003229	0.00195149
cg11986643	chr6	32634316	rs13203642	chr6	32752477	T	C	0.0148	0.0041	0.000346	0.00199025
cg11991824	chr6	31651283	rs28638783	chr6	32572737	A	G	-0.0155	0.0044	0.0004239	0.00216689
cg12006794	chr4	156679085	rs3796581	chr4	156642884	A	G	-0.0069	0.002	0.0005572	0.00237575
cg12026394	chr9	100745975	rs12336903	chr9	100741890	A	C	-0.0015	0.0004	0.0002062	0.00174674
cg12062782	chr11	66102686	rs1190622	chr11	66090468	T	C	0.015	0.0037	6.133e-05	0.00119968
cg12174341	chr8	41424342	rs1465500	chr8	41312670	A	G	0.0223	0.0058	0.0001157	0.00150498
cg12185975	chr8	131773696	rs10101790	chr8	131693352	T	C	0.017	0.0047	0.0002925	0.00190431
cg12287358	chr6	29796032	rs1632873	chr6	29923497	T	C	-0.0043	0.0013	0.001012	0.00295191
cg12287945	chr19	35758300	rs149929632	chr19	35699589	A	G	-0.0254	0.0075	0.0006831	0.00252954
cg12303160	chr4	54343119	rs28459503	chr4	54310058	A	C	0.0074	0.0021	0.0005074	0.00232339
cg12534216	chr6	30095570	rs147907740	chr6	30091434	T	C	0.0066	0.0021	0.00126	0.00328292
cg12555334	chr7	56120290	rs11981923	chr7	56707467	T	C	-0.0111	0.0029	0.0001432	0.00157254
cg12616177	chr7	100434510	rs56053368	chr7	101005531	C	G	0.0444	0.013	0.0006255	0.00245647
cg12758039	chr1	48447108	rs11205435	chr1	48473993	A	C	-0.0048	0.0013	0.0002585	0.00183238
cg12807764	chr5	146864669	rs17550902	chr5	146789792	T	C	0.0163	0.005	0.001086	0.00304919
cg12810626	chr1	160764664	rs1556519	chr1	160917902	T	C	0.0064	0.0017	0.0001408	0.00156529
cg12818159	chr8	1590916	rs7824038	chr8	1538735	A	G	-0.0048	0.0014	0.0008172	0.00271958
cg12841296	chr6	28557283	rs3749977	chr6	29080344	A	G	-0.007	0.002	0.0003473	0.00199095
cg12857638	chr11	62212169	rs118108980	chr11	61978495	A	G	0.0189	0.005	0.0001372	0.0015576
cg12929678	chr18	67624393	rs1120728	chr18	67702210	A	T	-0.0416	0.0104	6.702e-05	0.00123625
cg12930176	chr2	232044866	rs10202295	chr2	232084411	T	G	-0.0054	0.0014	6.076e-05	0.00119968
cg12931523	chr15	90793003	rs7496379	chr15	91074531	T	C	-0.0125	0.0034	0.0002139	0.00176528
cg13001878	chr13	113777032	rs3024711	chr13	113813268	A	G	0.0098	0.0021	2.643e-06	0.000564144
cg13102294	chr6	32121393	rs3129877	chr6	32408597	A	G	-0.0088	0.0024	0.0002329	0.00179113
cg13111532	chr1	1886543	rs10907195	chr1	1713348	T	C	0.0257	0.0079	0.001064	0.00301938
cg13123009	chr6	31681882	rs3132483	chr6	31243414	A	G	0.0085	0.002	3.274e-05	0.00104398
cg13126982	chr6	30949988	rs13202464	chr6	31344583	A	G	-0.007	0.0015	5.344e-06	0.000624551
cg13169221	chr6	30043924	rs2248151	chr6	29914548	T	C	-0.0115	0.0034	0.0005926	0.00240928
cg13177873	chr20	17661522	rs1887690	chr20	17743247	T	C	0.0072	0.0019	0.0002035	0.00173245
cg13207333	chr6	29974798	rs1233399	chr6	29539482	A	G	-0.006	0.0014	2.8e-05	0.00100124
cg13207733	chr7	45232211	rs929329	chr7	45202719	A	C	-0.0084	0.0024	0.0004646	0.00222466
cg13212186	chr6	31166504	rs16898823	chr6	31106606	A	T	0.0158	0.0044	0.0003823	0.00206892
cg13250024	chr10	133954211	rs4534498	chr10	133960422	A	C	-0.0025	0.0008	0.001001	0.00293611
cg13250711	chr11	13298675	rs7951393	chr11	13318431	T	C	-0.0026	0.0007	0.0003023	0.00192963
cg13264672	chr7	39993440	rs1919615	chr7	40249263	T	C	0.0231	0.0055	2.923e-05	0.00100124
cg13324103	chr10	29948428	rs11007687	chr10	29953481	T	C	0.0101	0.0024	2.938e-05	0.00100124
cg13333954	chr12	1098663	rs7134570	chr12	1202358	T	C	-0.01	0.0029	0.000668	0.00250476
cg13404038	chr9	126123344	rs1105222	chr9	126128253	C	G	0.0128	0.0037	0.0004583	0.00222212
cg13411229	chr8	143823898	rs6981256	chr8	143666909	A	C	0.0113	0.003	0.0001906	0.00169471
cg13446689	chr1	172328377	rs633995	chr1	172186729	A	G	-0.0123	0.0037	0.0008556	0.00276227
cg13458005	chr10	27702309	rs2172085	chr10	27963672	A	C	-0.0076	0.0023	0.0007729	0.00263197
cg13467708	chr4	644973	rs73792305	chr4	539422	A	C	0.0226	0.0049	3.62e-06	0.000568423
cg13498650	chr3	146129360	rs76126926	chr3	146469493	A	G	0.0301	0.008	0.0001651	0.00167168
cg13525197	chr6	28411240	rs203876	chr6	28046673	T	C	0.0033	0.0009	0.0003317	0.00198713
cg13540075	chr14	59894425	rs35688906	chr14	59344109	A	G	0.0117	0.0031	0.000188	0.00169471
cg13571460	chr9	124989337	rs10760211	chr9	124945604	T	C	-0.0594	0.0135	1.073e-05	0.000712244
cg13587180	chr4	42403248	rs6851867	chr4	42646252	A	G	-0.0116	0.0034	0.0006285	0.00246008
cg13601565	chr10	1200124	rs17221435	chr10	936103	A	G	0.0183	0.005	0.0002324	0.00179113
cg13614409	chr13	31506752	rs61948561	chr13	31606274	T	C	0.0199	0.0057	0.0004255	0.00216694
cg13617087	chr6	31107321	rs9265486	chr6	31297286	T	C	0.004	0.0011	0.0002657	0.00184653
cg13617603	chr6	32843055	rs9276915	chr6	32865911	A	G	0.0155	0.0048	0.001182	0.00317659
cg13639016	chr9	5893907	rs1094328	chr9	6029644	T	C	0.0308	0.0085	0.0003168	0.001933
cg13639602	chr14	103604803	rs12185065	chr14	103074636	T	G	-0.012	0.0032	0.0001797	0.00169471
cg13661109	chr9	129433708	rs13298228	chr9	129386186	A	G	-0.0113	0.0032	0.0003737	0.00205495
cg13669036	chr10	95146250	rs787647	chr10	95132905	T	C	-0.0183	0.0053	0.0005214	0.00234541
cg13672743	chr17	33417086	rs11658051	chr17	33337565	T	G	0.0043	0.0012	0.0005606	0.00237883
cg13673514	chr14	101035818	rs12890920	chr14	100943831	A	G	-0.0327	0.0078	3.105e-05	0.00101114
cg13690543	chr6	31587680	rs2242665	chr6	31839309	T	C	0.0088	0.0021	3.112e-05	0.00101114
cg13690564	chr20	36148182	rs6125111	chr20	36092914	A	C	-0.0134	0.0039	0.0006282	0.00246008
cg13698691	chr6	32064660	rs9268209	chr6	32280620	A	C	-0.0238	0.007	0.0006514	0.00248401
cg13700897	chr8	109096064	rs55762563	chr8	109366123	A	T	-0.0173	0.0055	0.001594	0.00368316
cg13748019	chr9	94192481	rs7859968	chr9	93840753	A	C	0.0242	0.0049	5.88e-07	0.000304126
cg13791092	chr20	1098787	rs4813030	chr20	1097609	T	C	-0.0233	0.0054	1.823e-05	0.000861376
cg13808979	chr6	31093153	rs13207315	chr6	31241127	T	C	0.0259	0.0073	0.0004011	0.00212352
cg13826452	chr6	26758395	rs858974	chr6	27155474	T	G	-0.0148	0.0036	4.033e-05	0.00115756
cg13832372	chr9	124983482	rs10985565	chr9	124968482	A	G	0.0083	0.0023	0.0003355	0.00198749
cg13862711	chr9	124989915	rs10760211	chr9	124945604	T	C	-0.0746	0.017	1.202e-05	0.000719571
cg13921245	chr6	33053791	rs733208	chr6	33082308	A	G	0.0043	0.0013	0.0007792	0.00264114
cg13983063	chr5	146258615	rs6580424	chr5	145908591	T	G	0.0091	0.0025	0.0002554	0.00182048
cg14022881	chr6	32811495	rs9469310	chr6	32874796	A	G	0.0047	0.0013	0.0002248	0.00178661
cg14027204	chr1	117529478	rs11583252	chr1	117473588	A	G	-0.014	0.0033	2.655e-05	0.000978912
cg14098780	chr14	51061306	rs1265880	chr14	50880437	T	C	0.0051	0.0014	0.0001978	0.00171527
cg14102437	chr2	33359688	rs56239806	chr2	33305099	T	G	0.0163	0.0047	0.0005643	0.00238224
cg14119792	chr6	31021422	rs2844577	chr6	31334422	T	C	0.0165	0.0038	1.251e-05	0.000719571
cg14129855	chr12	67819936	rs57827351	chr12	67509946	C	G	-0.0127	0.0031	3.88e-05	0.00113629
cg14130039	chr6	32121225	rs3129877	chr6	32408597	A	G	-0.0074	0.0023	0.001125	0.00309647
cg14161159	chr2	132481826	rs61612528	chr2	132213279	T	C	-0.0405	0.0104	9.501e-05	0.00137775
cg14196790	chr5	131705035	rs17691077	chr5	132043351	A	C	-0.0096	0.0026	0.0002186	0.00177911
cg14211930	chr9	97402452	rs10993146	chr9	97053301	A	C	0.0128	0.0037	0.0006126	0.0024312
cg14223444	chr9	100394496	rs2808696	chr9	100492187	A	T	-0.0067	0.0019	0.0004151	0.00214755
cg14256028	chr13	110528090	rs11069806	chr13	110455433	T	G	-0.0091	0.0024	0.0001822	0.00169471
cg14257360	chr1	246415568	rs11585394	chr1	246511362	T	C	0.006	0.0017	0.0003578	0.00201075
cg14284952	chr8	104152754	rs77495104	chr8	104152397	T	G	-0.0105	0.0024	9.831e-06	0.0006888
cg14306366	chr12	31406441	rs9971805	chr12	31456459	A	G	0.0065	0.0015	1.458e-05	0.000732573
cg14309283	chr6	33282890	rs35979982	chr6	33039652	T	C	0.0109	0.0027	7.536e-05	0.00127046
cg14346243	chr4	90757452	rs6532194	chr4	90780902	T	C	-0.0146	0.0041	0.0003827	0.00206892
cg14376607	chr6	30707629	rs7741091	chr6	31352631	A	G	-0.0028	0.0008	0.000335	0.00198749
cg14428706	chr6	31657467	rs805274	chr6	31665194	T	C	0.0046	0.0013	0.0003693	0.00203512
cg14441480	chr6	32729500	rs9276609	chr6	32741487	C	G	-0.0127	0.0038	0.000814	0.00271245
cg14482998	chr6	111984370	rs33980500	chr6	111913262	T	C	0.0223	0.0058	0.0001182	0.00150923
cg14493742	chr6	32394337	rs7746922	chr6	32430975	A	C	0.0079	0.0018	8.93e-06	0.000684866
cg14506032	chr9	137426206	rs11103391	chr9	137468339	T	C	-0.0157	0.0046	0.0005939	0.00240993
cg14515364	chr2	636606	rs4854335	chr2	619575	A	G	0.0087	0.0025	0.0006228	0.00245338
cg14515812	chr1	21978863	rs213017	chr1	21646427	C	G	-0.0159	0.0041	0.0001204	0.00150923
cg14518907	chr6	31860292	rs3129849	chr6	32397309	A	G	-0.0055	0.0015	0.0001535	0.00162875
cg14531093	chr14	102973717	rs1190537	chr14	102887816	T	C	-0.0018	0.0005	0.0007374	0.00260453
cg14599998	chr2	65086822	rs35939776	chr2	65032759	A	C	-0.0102	0.0031	0.0008862	0.00281115
cg14628343	chr8	58788163	rs16923447	chr8	59330166	A	G	-0.0099	0.0028	0.0004347	0.0021863
cg14630099	chr6	32975702	rs4435981	chr6	32981682	T	C	-0.0026	0.0008	0.0008106	0.0027064
cg14630106	chr7	139345115	rs11972338	chr7	139346740	A	G	-0.0071	0.0021	0.0007681	0.00263197
cg14631576	chr9	95140430	rs34854279	chr9	94528382	C	G	-0.0228	0.0055	3.125e-05	0.00101114
cg14646094	chr6	31496752	rs2518027	chr6	31436476	T	G	-0.0072	0.0016	6.068e-06	0.00063304
cg14723344	chr6	97285662	rs1328122	chr6	97324845	A	T	0.0014	0.0004	0.0006074	0.00242908
cg14731892	chr6	29944980	rs166326	chr6	30002860	A	G	-0.0076	0.0019	5.738e-05	0.00119394
cg14736458	chr7	99595658	rs2272344	chr7	99786819	T	C	0.0043	0.0013	0.001228	0.0032374
cg14747086	chr6	30070087	rs259919	chr6	30025503	A	G	0.0122	0.0028	1.28e-05	0.000719571
cg14798641	chr3	49314920	rs73080312	chr3	48737847	T	C	0.0164	0.0037	9.374e-06	0.000686311
cg14845609	chr13	113376010	rs9603932	chr13	113338008	T	C	-0.0041	0.0012	0.0006931	0.00253508
cg14904725	chr13	113777045	rs3024711	chr13	113813268	A	G	0.0116	0.003	0.0001107	0.00145845
cg14921522	chr3	152554055	rs11717127	chr3	152255353	T	C	-0.0157	0.0046	0.0006266	0.00245702
cg14927004	chr15	68852384	rs622851	chr15	68862673	A	G	0.002	0.0006	0.0004588	0.00222212
cg14947478	chr20	34025962	rs6142473	chr20	34573701	T	C	-0.023	0.0061	0.0001794	0.00169471
cg14995047	chr10	3190457	rs4881111	chr10	3190265	A	G	-0.0037	0.0009	9.732e-05	0.00138546
cg15015426	chr1	159506559	rs4656210	chr1	159299566	A	G	0.0136	0.0041	0.0008281	0.00272708
cg15016771	chr2	235403218	rs906748	chr2	235346730	A	G	-0.022	0.0065	0.0006796	0.00252205
cg15019001	chr6	33096303	rs1042169	chr6	33048686	A	G	-0.0646	0.0142	5.184e-06	0.000624551
cg15075537	chr1	200181261	rs10919866	chr1	200230636	A	C	-0.0047	0.0013	0.0002768	0.00188393
cg15133098	chr3	195648538	rs34235578	chr3	195576563	C	G	-0.0103	0.0027	0.0001569	0.00163854
cg15196197	chr6	32064573	rs6457457	chr6	31878108	T	C	0.0239	0.007	0.0006599	0.00249409
cg15269541	chr15	43626905	rs55805543	chr15	43160403	T	C	-0.0183	0.0043	2.383e-05	0.000932281
cg15426006	chr13	99869897	rs11619372	chr13	99614865	A	C	0.011	0.0032	0.0006254	0.00245647
cg15434778	chr14	79982284	rs2197988	chr14	79840211	A	G	-0.0134	0.0028	2.229e-06	0.000560722
cg15551881	chr9	123688715	rs41308020	chr9	123796039	A	G	-0.0095	0.0029	0.0008872	0.00281115
cg15558982	chr1	115632262	rs1146179	chr1	115759393	A	G	0.0015	0.0004	0.0004171	0.00214838
cg15586679	chr2	128784392	rs4662764	chr2	128755794	T	C	-0.0018	0.0005	0.0007172	0.00257074
cg15620114	chr10	91296457	rs79868835	chr10	91293853	T	C	0.0225	0.006	0.0001822	0.00169471
cg15633273	chr1	225997038	rs7550784	chr1	225652807	A	C	0.0045	0.0012	0.0001495	0.0016029
cg15652989	chr16	69222106	rs6499215	chr16	69112398	A	C	0.0049	0.0014	0.0003552	0.0020071
cg15662251	chr1	26197855	rs213624	chr1	26201164	A	G	0.0062	0.0019	0.001078	0.00303558
cg15682194	chr11	69925136	rs7925983	chr11	69916269	A	G	0.0067	0.002	0.001043	0.00300302
cg15686782	chr7	2143886	rs12699449	chr7	1951227	C	G	0.0119	0.0033	0.0002912	0.00190431
cg15701714	chr2	172370134	rs17288042	chr2	172383988	A	G	-0.0055	0.0015	0.0003087	0.00192963
cg15732107	chr12	131171530	rs12819498	chr12	131117217	T	G	-0.046	0.0129	0.0003758	0.00206096
cg15741354	chr8	8146129	rs2979175	chr8	8312062	T	C	-0.0188	0.0055	0.0005664	0.0023827
cg15825027	chr8	586336	rs906888	chr8	564883	A	C	-0.0163	0.004	5.652e-05	0.00118799
cg15825916	chr19	47017050	rs73942468	chr19	46967008	A	G	-0.0282	0.0081	0.000524	0.00234541
cg15834037	chr1	226899011	rs9426597	chr1	226932611	A	G	-0.0087	0.0024	0.0003083	0.00192963
cg15837308	chr6	32427751	rs2051549	chr6	32730086	A	G	-0.0256	0.0072	0.0003891	0.00209029
cg15841167	chr6	29633622	rs3130247	chr6	30515043	T	C	-0.0232	0.0067	0.0005317	0.00235741
cg15878568	chr6	30923865	rs2071591	chr6	31515799	A	G	0.0035	0.001	0.0005495	0.00237253
cg15889061	chr14	35184805	rs12892278	chr14	35827531	A	G	-0.0105	0.0025	2.028e-05	0.000885583
cg15948871	chr6	31139620	rs3132499	chr6	31207920	T	C	-0.0044	0.0011	0.0001252	0.0015169
cg15986194	chr14	57961453	rs268841	chr14	57998915	T	C	-0.0054	0.0014	0.0001218	0.00150923
cg16043144	chr15	83316378	rs783535	chr15	83250425	A	T	-0.0035	0.0011	0.0009715	0.00289513
cg16052317	chr15	99789855	rs1867091	chr15	100015597	T	C	-0.0189	0.0056	0.0006655	0.00250418
cg16054651	chr14	70409921	rs8022808	chr14	70458771	A	G	-0.0245	0.0072	0.0006192	0.00244296
cg16079541	chr6	30848846	rs2735074	chr6	29944658	T	G	-0.0068	0.002	0.0005588	0.00237664
cg16127514	chr10	29273678	rs4749381	chr10	29342810	A	G	-0.0299	0.0079	0.0001546	0.00163366
cg16127683	chr15	40268777	rs16970319	chr15	40367825	C	G	-0.0119	0.0035	0.0007504	0.00262512
cg16162391	chr10	29698368	rs6481596	chr10	29765730	A	G	0.0131	0.0036	0.000285	0.00190186
cg16166826	chr6	31439037	rs113239947	chr6	31461956	A	T	0.0078	0.0021	0.0002234	0.00178615
cg16178415	chr10	82265445	rs117420340	chr10	82166495	T	C	-0.0056	0.0014	4.252e-05	0.00117136
cg16204066	chr6	33638922	rs210120	chr6	33574413	A	G	-0.0061	0.0017	0.0003068	0.00192963
cg16204414	chr3	10325494	rs11707511	chr3	10463507	A	G	-0.0068	0.0019	0.0003883	0.00209029
cg16232071	chr8	10907718	rs34144801	chr8	10309032	T	C	-0.0124	0.0032	0.00011	0.00145428
cg16249711	chr14	55907501	rs34727214	chr14	55873805	A	G	0.0139	0.0039	0.0003972	0.00211167
cg16250461	chr6	30227360	rs1150738	chr6	30035089	A	C	-0.002	0.0005	1.918e-05	0.000869889
cg16263848	chr17	9018806	rs9891566	chr17	9063812	A	G	-0.02	0.005	5.509e-05	0.00118516
cg16294013	chr1	66258022	rs7551385	chr1	65894069	C	G	-0.0072	0.002	0.0003156	0.00193244
cg16415104	chr4	3496300	rs9684786	chr4	3495095	A	G	-0.0165	0.0045	0.0002629	0.00184193
cg16449649	chr3	158290728	rs28620769	chr3	157935687	T	C	0.0155	0.0044	0.0004273	0.00216823
cg16456371	chr6	41770101	rs2296916	chr6	41895150	A	G	-0.0086	0.0026	0.0008432	0.00275073
cg16501028	chr11	32450000	rs5030316	chr11	32410380	T	C	-0.0185	0.0049	0.0001872	0.00169471
cg16501237	chr10	99081016	rs72838716	chr10	99051906	T	C	0.0293	0.0073	6.66e-05	0.00123625
cg16558432	chr17	5403805	rs73973823	chr17	5414222	T	C	0.0387	0.0113	0.0005883	0.00240625
cg16617723	chr18	24443905	rs11659906	chr18	24367429	A	G	-0.0123	0.0036	0.0006849	0.00253411
cg16646054	chr5	150157726	rs75756583	chr5	150320948	C	G	0.0195	0.0051	0.0001377	0.0015576
cg16671674	chr2	142150452	rs11895715	chr2	142240595	A	G	0.0137	0.0037	0.0002203	0.00178243
cg16698913	chr5	174543104	rs6881210	chr5	174518798	T	C	0.0242	0.0053	5.065e-06	0.000624551
cg16709904	chr16	86379417	rs71390825	chr16	86430031	A	C	0.036	0.0091	7.208e-05	0.00126434
cg16713574	chr10	315732	rs4881219	chr10	435880	C	G	-0.0061	0.0018	0.000532	0.00235741
cg16719560	chr2	85811421	rs58258449	chr2	85632852	A	G	0.0153	0.0045	0.0007318	0.00259548
cg16815882	chr1	35908609	rs1203137	chr1	35951038	A	G	0.011	0.0029	0.0001167	0.00150667
cg16848306	chr3	69588493	rs9828387	chr3	69586487	A	G	0.0129	0.0038	0.0008292	0.0027272
cg16988611	chr10	82224946	rs10887721	chr10	82045354	C	G	-0.0071	0.0021	0.0008934	0.00281656
cg17024542	chr3	142837472	rs35629124	chr3	143352837	A	G	-0.0142	0.0042	0.0006719	0.0025102
cg17069590	chr3	112647810	rs4682448	chr3	112675199	T	G	0.0091	0.0024	0.0001684	0.001677
cg17091577	chr6	30854233	rs17200816	chr6	31566840	T	C	0.0213	0.0062	0.0005587	0.00237664
cg17107501	chr10	98982314	rs112151411	chr10	99059425	T	C	0.0202	0.0056	0.0002918	0.00190431
cg17185639	chr17	45330862	rs34200664	chr17	45744652	T	C	-0.0065	0.002	0.0009223	0.00283891
cg17222452	chr3	158289160	rs2115940	chr3	158383882	T	C	0.0072	0.0019	0.0001256	0.00151816
cg17230535	chr7	32626962	rs10951343	chr7	32634796	T	C	-0.0064	0.0018	0.0002459	0.00180291
cg17250082	chr6	31275875	rs2532934	chr6	30894759	A	G	-0.0333	0.0084	7.179e-05	0.00126434
cg17288892	chr5	178956874	rs4131080	chr5	179044292	A	G	-0.0089	0.0026	0.0005643	0.00238224
cg17339543	chr10	102772928	rs912473	chr10	102638993	T	C	-0.0041	0.0011	0.0001422	0.00157254
cg17340373	chr3	13679068	rs4684965	chr3	13663732	C	G	-0.0104	0.0029	0.0003424	0.00199025
cg17366378	chr15	45458906	rs1145086	chr15	45654327	A	G	0.0008	0.0002	0.0001595	0.00164806
cg17424101	chr3	3169230	rs1672735	chr3	3239120	T	C	0.0079	0.0018	1.384e-05	0.000719571
cg17450004	chr12	31370930	rs35348287	chr12	31373165	A	G	-0.01	0.0026	0.0001251	0.0015169
cg17478749	chr6	31589365	rs9264086	chr6	31201684	A	G	0.0085	0.0021	6.937e-05	0.00126071
cg17480077	chr1	10895517	rs564760	chr1	10894995	T	C	-0.0123	0.0035	0.0004953	0.00229721
cg17503389	chr5	90575422	rs1423595	chr5	90795928	A	G	-0.0161	0.0048	0.000718	0.00257145
cg17524478	chr22	43623494	rs138973	chr22	43593132	C	G	-0.0147	0.0041	0.000337	0.00198749
cg17664233	chr6	33092513	rs9277429	chr6	33052007	A	G	-0.01	0.0022	8.489e-06	0.000684866
cg17686487	chr5	50686281	rs12187910	chr5	51428358	C	G	-0.051	0.0153	0.0008674	0.00278535
cg17731776	chr19	7953054	rs62126692	chr19	7956538	C	G	-0.0139	0.004	0.0004819	0.00226789
cg17827477	chr22	49487343	rs5769866	chr22	49467485	T	C	-0.0025	0.0007	0.0002831	0.00190186
cg17845532	chr19	3786643	rs4807510	chr19	3792245	T	G	0.0069	0.0016	2.229e-05	0.00092126
cg17858364	chr1	93811570	rs17110225	chr1	94118883	A	G	0.0044	0.0013	0.0004285	0.00217002
cg17888259	chr1	179557662	rs12139969	chr1	179441155	C	G	-0.0151	0.0042	0.000302	0.00192963
cg17932096	chr4	58060773	rs11734329	chr4	58161701	T	G	-0.02	0.0057	0.0004813	0.00226789
cg17939401	chr15	92517946	rs7178734	chr15	92514375	T	C	0.0044	0.0012	0.0002336	0.00179113
cg17941330	chr1	147245494	rs28386775	chr1	147371120	T	C	-0.0139	0.0037	0.0001956	0.00171527
cg18278486	chr6	26987575	rs1935234	chr6	26067785	T	C	0.0187	0.0048	0.0001016	0.0014188
cg18301423	chr5	131593218	rs3916443	chr5	131369079	T	C	0.0038	0.0011	0.0005122	0.00233543
cg18327128	chr6	30079139	rs1610651	chr6	29768958	A	G	-0.0235	0.0069	0.0006427	0.00246845
cg18340416	chr6	32010178	rs3132932	chr6	32236039	A	G	-0.0073	0.0018	4.961e-05	0.00117709
cg18345635	chr17	80186080	rs12936536	chr17	80004050	A	G	-0.0086	0.0023	0.0002383	0.00179113
cg18386883	chr17	78339387	rs7223701	chr17	78362651	T	G	-0.0186	0.0042	1.123e-05	0.000719571
cg18416503	chr14	93475974	rs56258011	chr14	93432367	A	G	-0.017	0.005	0.0006023	0.00242481
cg18450930	chr11	5444223	rs2736547	chr11	5394635	A	G	-0.0045	0.0011	4.424e-05	0.00117136
cg18486707	chr6	33175225	rs112394499	chr6	33111148	T	C	0.0126	0.0038	0.0008051	0.00269506
cg18494043	chr13	67568518	rs1173137	chr13	67970007	T	C	0.0174	0.0048	0.0002516	0.00181357
cg18532076	chr6	54711417	rs4346852	chr6	55277541	T	C	0.0069	0.0021	0.0008172	0.00271958
cg18563630	chr19	7699121	rs62110670	chr19	7721884	A	C	-0.0127	0.0031	4.658e-05	0.00117136
cg18617808	chr7	5717675	rs56163610	chr7	5582579	A	C	0.0095	0.0021	8.837e-06	0.000684866
cg18639615	chr15	40780331	rs2899000	chr15	41087674	T	C	-0.0088	0.0025	0.0004244	0.00216689
cg18724215	chr15	40075301	rs683676	chr15	40088761	T	C	0.0021	0.0007	0.001388	0.00343647
cg18743287	chr19	55575837	rs11670008	chr19	55530668	A	G	0.0246	0.0072	0.0006543	0.00248695
cg18780491	chr13	20692403	rs2451086	chr13	20082107	A	G	0.0334	0.0086	9.484e-05	0.00137775
cg18860310	chr4	87752504	rs16996086	chr4	88471575	A	C	-0.0085	0.0026	0.0009374	0.00284911
cg18860932	chr6	29973411	rs1737084	chr6	29717339	A	T	-0.0089	0.0026	0.0004632	0.00222466
cg18927185	chr6	33091634	rs1480380	chr6	32913246	T	C	-0.0331	0.0099	0.000857	0.00276408
cg18929511	chr8	17942993	rs537700	chr8	17759924	A	C	-0.0278	0.0073	0.0001299	0.00154343
cg18951390	chr17	78735268	rs9907193	chr17	78665199	A	T	0.0139	0.0038	0.0002248	0.00178661
cg19009417	chr10	86004704	rs10887272	chr10	86058516	T	C	-0.0117	0.0034	0.0006467	0.00247708
cg19046167	chr17	80928561	rs80243549	chr17	80821485	T	G	-0.0199	0.006	0.0008978	0.00281656
cg19134644	chr6	32063126	rs453098	chr6	31691657	A	G	0.004	0.0011	0.0004732	0.00224968
cg19149789	chr2	234225955	rs75902620	chr2	234192145	A	G	0.0167	0.0048	0.0005352	0.00236094
cg19238349	chr13	49888180	rs17481628	chr13	49983525	T	C	-0.0175	0.0047	0.0001657	0.00167168
cg19303865	chr2	239232642	rs10191252	chr2	239544247	T	C	-0.0105	0.003	0.0004754	0.00225595
cg19366091	chr12	44292779	rs11182396	chr12	44431156	A	G	-0.0055	0.0017	0.0008809	0.00280411
cg19388739	chr19	3581993	rs56861417	chr19	3625528	T	G	-0.0268	0.0077	0.0004792	0.00226654
cg19401519	chr1	228466523	rs10916258	chr1	228219882	A	C	0.0044	0.0013	0.0004504	0.00221071
cg19434937	chr12	7104184	rs61266046	chr12	7074385	T	C	-0.0292	0.0086	0.0006343	0.00246348
cg19442415	chr11	116567334	rs77204473	chr11	116805064	T	G	0.0166	0.0045	0.0002176	0.00177863
cg19448822	chr6	29974773	rs1233399	chr6	29539482	A	G	-0.0037	0.001	0.0003101	0.00192963
cg19513321	chr2	85811432	rs58258449	chr2	85632852	A	G	0.009	0.0027	0.0009835	0.00291186
cg19520046	chr6	168397360	rs6912966	chr6	168443588	T	C	-0.0342	0.0094	0.0002773	0.00188483
cg19525078	chr12	29581042	rs12370143	chr12	29244241	A	G	-0.0073	0.0019	0.0001083	0.00144721
cg19542048	chr19	10590162	rs115771260	chr19	10520964	T	C	0.0131	0.004	0.001078	0.00303558
cg19551589	chr20	62579792	rs6062546	chr20	62459171	T	C	0.0125	0.003	2.741e-05	0.000996285
cg19561297	chr7	102553457	rs12536983	chr7	103007599	T	C	-0.027	0.0072	0.0001929	0.0017045
cg19579005	chr6	30782272	rs3094130	chr6	30211782	A	G	0.0071	0.002	0.0004186	0.00215014
cg19591595	chr10	133651815	rs12264988	chr10	133647493	C	G	-0.0104	0.003	0.0004827	0.00226944
cg19598403	chr14	102857297	rs3783373	chr14	102885254	T	C	0.0194	0.0055	0.0004541	0.00221644
cg19601293	chr7	2029752	rs6967442	chr7	1926090	A	G	-0.0008	0.0002	0.0003053	0.00192963
cg19758881	chr2	217928518	rs7564605	chr2	217898088	T	C	0.0064	0.0018	0.0005353	0.00236094
cg19770906	chr11	73721165	rs17132403	chr11	73569176	T	C	0.0083	0.0023	0.0003463	0.00199025
cg19781814	chr5	35762608	rs7720773	chr5	35249422	A	G	0.012	0.0031	0.0001221	0.00150923
cg19808643	chr5	122110361	rs9327278	chr5	122121747	A	G	-0.0151	0.0036	3.3e-05	0.00104398
cg19810723	chr1	58823579	rs12133825	chr1	58829099	T	C	0.0381	0.0089	1.89e-05	0.000864844
cg19846096	chr12	133049188	rs4883542	chr12	133204412	A	T	-0.0064	0.002	0.001071	0.00302751
cg19860840	chr6	31798138	rs2156875	chr6	31317347	T	C	-0.0024	0.0006	0.0001072	0.00144721
cg19885625	chr11	64815313	rs613874	chr11	64792839	A	G	-0.0061	0.0017	0.0002914	0.00190431
cg19891728	chr8	41754871	rs10111436	chr8	41828692	T	C	0.0038	0.001	0.0002731	0.00186618
cg19945060	chr8	41508779	rs137940786	chr8	41235969	A	G	0.0189	0.0057	0.0009526	0.00286406
cg19976404	chr17	44250487	rs114903757	chr17	43993376	T	G	-0.0056	0.0016	0.0006551	0.00248695
cg19981409	chr11	89225042	rs319021	chr11	89239062	T	C	-0.0168	0.0038	7.738e-06	0.000676332
cg19988162	chr6	32303790	rs2228628	chr6	32088854	C	G	-0.0049	0.0012	7.397e-05	0.00126434
cg19996418	chr8	145737578	rs4610795	chr8	145881333	T	C	-0.0032	0.001	0.0008381	0.00273933
cg20100408	chr6	33050888	rs113637139	chr6	33029511	A	G	-0.0094	0.0027	0.0005651	0.0023827
cg20120438	chr19	4305239	rs3826912	chr19	4250807	C	G	-0.0056	0.0017	0.001016	0.00295852
cg20150659	chr1	220871403	rs337147	chr1	220940411	T	C	-0.0038	0.0012	0.001358	0.0034083
cg20201128	chr11	4716867	rs17313216	chr11	4599774	A	G	-0.0108	0.0033	0.001002	0.00293611
cg20212339	chr8	28908912	rs10102538	chr8	29041440	A	G	0.0168	0.0041	3.864e-05	0.00113629
cg20290672	chr14	76816747	rs12436741	chr14	76782713	A	G	0.0118	0.0033	0.0003879	0.00209029
cg20316614	chr1	226065637	rs6426075	chr1	225637606	A	G	0.0076	0.002	0.0001173	0.00150667
cg20454158	chr14	67982430	rs61989580	chr14	67213477	T	C	0.0131	0.0035	0.0001748	0.00169067
cg20507276	chr1	248100600	rs145243121	chr1	248040709	C	G	0.0918	0.023	6.344e-05	0.00122079
cg20523839	chr10	11069315	rs652546	chr10	11201223	C	G	0.0066	0.0018	0.0001853	0.00169471
cg20531808	chr8	89231006	rs1519930	chr8	89295952	T	G	0.0152	0.0044	0.000625	0.00245647
cg20557778	chr8	711883	rs10282754	chr8	766594	A	G	-0.0119	0.0028	2.312e-05	0.000932281
cg20591728	chr17	46683606	rs35621842	chr17	46606222	T	C	0.004	0.0011	0.0002552	0.00182048
cg20617328	chr6	33040610	rs2859090	chr6	32700833	A	G	-0.0155	0.0042	0.000197	0.00171527
cg20627046	chr2	201271178	rs1367858	chr2	201160771	T	C	-0.008	0.0024	0.001015	0.00295729
cg20630560	chr1	228395858	rs72757829	chr1	228397810	A	C	0.0111	0.0034	0.001121	0.00309647
cg20648272	chr20	35068341	rs75741568	chr20	35056049	A	T	-0.016	0.0037	1.53e-05	0.000753966
cg20691507	chr6	28956683	rs79291185	chr6	28454395	A	C	0.0044	0.0013	0.0007458	0.00262155
cg20700740	chr1	9339683	rs2179072	chr1	9349150	T	C	-0.0085	0.0026	0.0009314	0.00284732
cg20713492	chr1	154293482	rs11265606	chr1	154356459	T	C	-0.0088	0.0026	0.0006362	0.00246348
cg20733077	chr13	50700845	rs3809325	chr13	50266109	T	C	-0.0116	0.003	0.0001075	0.00144721
cg20744362	chr22	50050164	rs376459057	chr22	50312663	T	C	-0.0884	0.0235	0.0001723	0.00168841
cg20840426	chr12	117800609	rs532967	chr12	117732339	A	G	0.0092	0.0027	0.0006892	0.00253456
cg20848291	chr7	100343083	rs41280968	chr7	99702947	A	G	0.0505	0.0146	0.0005605	0.00237883
cg20930290	chr11	64138764	rs578386	chr11	64114809	T	C	-0.0146	0.0037	8.351e-05	0.00132995
cg20944283	chr1	159172620	rs115982608	chr1	159270382	A	G	-0.017	0.0048	0.0004015	0.00212352
cg20953257	chr19	11289349	rs78327524	chr19	11347598	T	C	-0.0117	0.003	0.0001279	0.00153151
cg20988073	chr3	125900093	rs35837559	chr3	125907072	T	C	0.0119	0.0035	0.0006496	0.00248078
cg21026257	chr6	143998961	rs9496751	chr6	144033992	T	G	-0.0031	0.0007	5.362e-06	0.000624551
cg21037008	chr6	32119939	rs2922994	chr6	31335901	A	G	0.0189	0.0043	1.148e-05	0.000719571
cg21045802	chr8	109455806	rs16877533	chr8	109248046	T	C	-0.002	0.0005	7.347e-05	0.00126434
cg21079591	chr6	31510735	rs3130068	chr6	31590354	A	G	0.0201	0.0057	0.0003758	0.00206096
cg21096502	chr7	56174374	rs3813509	chr7	56356143	T	G	0.0046	0.0013	0.0003564	0.0020072
cg21163444	chr12	54765670	rs3741670	chr12	54941839	A	G	-0.015	0.0047	0.00142	0.00347698
cg21187597	chr2	241846305	rs13011940	chr2	241711407	T	C	0.0103	0.0026	5.807e-05	0.00119394
cg21187667	chr17	16438614	rs1569040	chr17	17306087	A	G	-0.0288	0.0053	5.9e-08	9.79772e-05
cg21198712	chr9	98534327	rs10819713	chr9	98777929	A	G	-0.02	0.0044	4.82e-06	0.000624551
cg21205855	chr8	61563866	rs7461425	chr8	61191846	A	G	-0.0089	0.0027	0.001098	0.00306997
cg21213617	chr9	124989241	rs10760211	chr9	124945604	T	C	-0.0224	0.0056	5.854e-05	0.00119394
cg21290162	chr8	9741960	rs1017760	chr8	9133798	T	G	0.0218	0.0065	0.0007638	0.00263197
cg21329975	chr4	15471214	rs10939618	chr4	15505556	C	G	-0.0129	0.0035	0.0002301	0.00179113
cg21330423	chr6	29975068	rs2072109	chr6	30070275	C	G	-0.0034	0.0009	0.0001551	0.00163557
cg21370924	chr3	141087313	rs6777886	chr3	141042222	T	C	0.0157	0.0043	0.000242	0.00179523
cg21435316	chr6	32110718	rs494620	chr6	31838713	A	G	-0.0053	0.0017	0.001436	0.00348626
cg21469772	chr9	124989294	rs10760211	chr9	124945604	T	C	-0.054	0.0116	3.071e-06	0.000568423
cg21507987	chr11	10527506	rs4909942	chr11	10562140	T	G	0.011	0.0031	0.0003791	0.00206892
cg21587837	chr6	31525894	rs9266359	chr6	31332739	T	C	-0.0066	0.0018	0.0002502	0.00181357
cg21610815	chr2	113994035	rs55699240	chr2	113838725	C	G	-0.015	0.0045	0.0008531	0.00276227
cg21641458	chr7	27185136	rs886340	chr7	27207501	A	G	-0.0132	0.004	0.001028	0.00298161
cg21663431	chr19	10736355	rs3859514	chr19	10748820	T	C	0.0059	0.0017	0.000426	0.00216694
cg21664854	chr7	1097933	7:1106503:A	chr7	1106503	A	G	0.0039	0.0011	0.0002274	0.00179113
cg21674704	chr8	131455249	rs12548888	chr8	131176698	A	G	-0.0066	0.0017	0.0001225	0.00150923
cg21742213	chr12	31670272	rs74932639	chr12	31693415	T	G	0.0081	0.0019	3.349e-05	0.00104969
cg21748751	chr6	35309867	rs73413718	chr6	35360177	T	C	0.014	0.004	0.0004382	0.00219743
cg21780711	chr5	122765476	rs9918113	chr5	123009201	T	G	-0.015	0.0045	0.0007995	0.00268585
cg21819211	chr6	3267990	rs9503519	chr6	3279673	A	G	-0.0059	0.0016	0.0003042	0.00192963
cg21838488	chr13	79234435	rs9574288	chr13	79322505	T	C	0.0313	0.009	0.0005346	0.00236094
cg21911326	chr1	16826140	rs14126	chr1	16795685	A	G	-0.0037	0.001	0.0002598	0.00183611
cg21960265	chr6	32015635	rs74979159	chr6	31301041	T	G	-0.0055	0.0016	0.0006081	0.00242908
cg21989425	chr17	28667441	rs117560728	chr17	29070938	A	C	-0.0313	0.0077	4.754e-05	0.00117136
cg22014887	chr4	2749539	rs12503560	chr4	2714482	T	C	-0.0027	0.0007	0.000262	0.00184193
cg22118082	chr6	30124647	rs4713264	chr6	29905989	T	C	0.0096	0.003	0.001523	0.00360999
cg22128197	chr1	154529357	rs41308403	chr1	154294560	T	C	-0.0152	0.0042	0.0003031	0.00192963
cg22184136	chr6	30038720	rs3132580	chr6	30920124	A	G	0.0175	0.0044	8.083e-05	0.00131928
cg22298860	chr6	29690822	rs2262263	chr6	29625538	A	G	-0.0141	0.0037	0.0001204	0.00150923
cg22324022	chr2	51259703	rs72828349	chr2	51231272	T	C	-0.0051	0.0015	0.0006591	0.00249409
cg22352772	chr7	12151481	rs2908742	chr7	12016050	T	C	0.0054	0.0015	0.0002431	0.00179523
cg22366933	chr7	101517853	rs2970461	chr7	101484463	A	G	0.0095	0.0027	0.0004428	0.00220325
cg22410478	chr6	110678956	rs1462491	chr6	110392322	C	G	0.0153	0.0043	0.0004156	0.00214755
cg22437276	chr8	144462649	rs28665475	chr8	144632006	A	G	-0.0139	0.0037	0.0001898	0.00169471
cg22495388	chr13	60209677	rs9538489	chr13	60224565	A	G	0.0123	0.0031	8.655e-05	0.00134415
cg22499809	chr19	5692622	rs7250122	chr19	5559438	T	C	-0.0114	0.0029	9.959e-05	0.00140318
cg22512041	chr2	22504250	rs72901747	chr2	21958350	A	G	0.0187	0.0046	4.551e-05	0.00117136
cg22582999	chr8	134594669	rs6981912	chr8	134678117	A	G	-0.0108	0.0027	5.967e-05	0.0011943
cg22611163	chr2	201829094	rs78269632	chr2	202453235	T	G	0.0188	0.0054	0.0005679	0.002383
cg22616255	chr1	221049980	rs1539138	chr1	221344685	C	G	0.0073	0.002	0.0003148	0.00193244
cg22644012	chr21	38353183	rs2073423	chr21	38302129	T	C	0.007	0.002	0.000403	0.00212645
cg22673999	chr6	37752301	rs11758012	chr6	37753977	A	C	-0.013	0.0036	0.0003814	0.00206892
cg22685215	chr1	178232856	rs2811302	chr1	178552875	T	C	-0.014	0.0038	0.0001842	0.00169471
cg22686567	chr11	6256011	rs11040823	chr11	6286728	T	C	0.0021	0.0006	0.0007429	0.00261674
cg22687902	chr17	43657317	rs114903757	chr17	43993376	T	G	-0.0082	0.0023	0.0003583	0.00201075
cg22691626	chr12	19402314	rs7297373	chr12	19396200	A	G	0.0103	0.0029	0.0004045	0.00212779
cg22717080	chr6	166959505	rs12212247	chr6	167413539	T	C	0.0073	0.0021	0.0004126	0.00214755
cg22732253	chr2	63280164	rs2553041	chr2	63238346	C	G	0.0121	0.0035	0.0005794	0.00240582
cg22780193	chr13	74825252	rs7330880	chr13	74833143	A	G	-0.0122	0.0033	0.0002361	0.00179113
cg22847228	chr5	140792700	rs183350620	chr5	140830382	A	T	0.0072	0.0021	0.0007324	0.00259582
cg22851880	chr1	36038701	rs189615800	chr1	36250983	T	C	0.015	0.0045	0.0007673	0.00263197
cg22875823	chr6	33400543	rs4713668	chr6	33690796	T	C	0.0085	0.0025	0.0005867	0.00240625
cg22990967	chr6	167567203	rs10946205	chr6	167451311	A	G	0.0054	0.0015	0.0003479	0.00199166
cg23003117	chr6	31466177	rs9266845	chr6	31384792	T	C	-0.0049	0.0014	0.0004121	0.00214755
cg23009419	chr3	46618597	rs3792557	chr3	46903043	T	C	-0.017	0.0054	0.001588	0.00367593
cg23100375	chr12	123450766	rs7132277	chr12	123593382	T	C	0.0028	0.0008	0.0001692	0.001677
cg23105820	chr6	29624956	rs2571408	chr6	29880362	T	C	-0.0103	0.0025	4.675e-05	0.00117136
cg23130010	chr6	29855462	rs9261425	chr6	30081108	T	C	-0.0094	0.0028	0.0006134	0.0024313
cg23164681	chr6	30227373	rs2523741	chr6	30211903	C	G	-0.003	0.0009	0.001101	0.003075
cg23173402	chr1	227635558	rs73104870	chr1	228079841	T	C	-0.0221	0.0054	4.353e-05	0.00117136
cg23221017	chr17	78073452	rs12601244	chr17	78069367	A	G	0.0036	0.001	0.0004075	0.00213315
cg23252259	chr6	31148612	rs2532929	chr6	30897774	A	G	0.0192	0.0052	0.0002044	0.00173723
cg23271831	chr7	94024254	rs42519	chr7	94039032	T	C	0.0048	0.0014	0.0004464	0.00220454
cg23282585	chr6	26272333	rs1125000	chr6	26287256	T	C	-0.0027	0.0008	0.0007127	0.00256682
cg23305502	chr11	71164098	rs6592175	chr11	71225597	C	G	0.0006	0.0002	0.0005609	0.00237883
cg23316191	chr6	106041074	rs6914292	chr6	106006902	T	C	0.003	0.0009	0.0007824	0.00265023
cg23327164	chr19	9545609	rs13535	chr19	9454173	A	G	-0.0066	0.0018	0.0002538	0.00181737
cg23336481	chr6	32634344	rs3132445	chr6	31712196	A	G	-0.0303	0.0064	2.222e-06	0.000560722
cg23383149	chr14	24909125	rs2038699	chr14	25402434	A	G	-0.0159	0.0041	0.0001115	0.00146522
cg23429698	chr8	98878169	rs4631429	chr8	98876595	A	G	-0.0099	0.0031	0.001371	0.0034175
cg23443327	chr12	3248285	rs7298272	chr12	3253768	T	C	0.0288	0.0087	0.0009407	0.00285103
cg23447996	chr9	93564603	rs290267	chr9	93552550	T	C	0.0057	0.0017	0.001056	0.00300667
cg23454797	chr7	27183990	rs11971098	chr7	26699061	A	G	-0.0314	0.0092	0.0006894	0.00253456
cg23460145	chr11	73073425	rs10898920	chr11	73140138	A	T	0.0029	0.0008	0.0005907	0.00240838
cg23462632	chr6	32038881	rs6937318	chr6	32024832	T	C	0.0042	0.0012	0.0002849	0.00190186
cg23474190	chr21	38937109	rs17284497	chr21	38972951	A	C	-0.0132	0.004	0.0009129	0.00283364
cg23615262	chr1	166766052	rs714339	chr1	166595209	T	C	-0.0018	0.0005	0.0002329	0.00179113
cg23706449	chr8	47046101	rs4872969	chr8	47815368	A	G	0.0075	0.0022	0.0005511	0.00237395
cg23760778	chr17	46089993	rs11651168	chr17	46597193	A	G	-0.0021	0.0006	0.0009959	0.00292828
cg23778943	chr6	30421189	rs1233480	chr6	29477414	T	C	-0.0122	0.0037	0.001012	0.00295191
cg23794671	chr6	32977580	rs3128924	chr6	33071424	A	G	0.0013	0.0003	8.46e-05	0.00134141
cg23826559	chr6	74678454	rs3012572	chr6	74531720	T	C	0.0134	0.0038	0.0003605	0.00201647
cg23858532	chr4	154073915	rs12504642	chr4	154091900	A	G	-0.0052	0.0013	0.0001089	0.00144721
cg23865597	chr18	46987786	rs12963212	chr18	47033207	T	C	-0.0061	0.0015	4.32e-05	0.00117136
cg23878264	chr6	132910945	rs2267951	chr6	133019858	T	C	-0.0198	0.0061	0.001107	0.00308336
cg23882796	chr17	77037938	rs61436076	chr17	77029266	A	G	-0.0068	0.0021	0.0009556	0.00286568
cg23923934	chr6	31322914	rs2904785	chr6	31457049	T	C	-0.0126	0.0032	9.966e-05	0.00140318
cg23929284	chr20	30605916	rs6121319	chr20	30623540	A	G	-0.0036	0.001	0.0001628	0.00166205
cg23949389	chr5	122621186	rs3909332	chr5	123114187	T	C	0.0071	0.0019	0.0001849	0.00169471
cg23981611	chr6	30167399	rs144846110	chr6	31066633	A	G	0.0105	0.0033	0.001525	0.00360999
cg23984176	chr8	1054899	rs7822510	chr8	877433	A	C	-0.0107	0.003	0.0002937	0.00190533
cg23996071	chr1	60280809	rs7518613	chr1	60413890	T	C	0.0123	0.0029	2.441e-05	0.000947737
cg24024660	chr7	99195788	rs12705069	chr7	99630579	T	C	-0.0294	0.0079	0.0002154	0.00176993
cg24036517	chr8	10585394	rs10903342	chr8	11530493	A	C	0.0069	0.0018	0.00017	0.00167871
cg24058132	chr14	88459866	rs35333951	chr14	88279809	A	G	0.0082	0.002	4.257e-05	0.00117136
cg24064224	chr10	1156594	rs10737004	chr10	1039019	T	C	0.0104	0.0026	7.134e-05	0.00126434
cg24129356	chr6	32920735	rs4713614	chr6	33127987	A	C	0.0079	0.0024	0.0009312	0.00284732
cg24134342	chr15	85198444	rs2271431	chr15	85189464	T	G	-0.0024	0.0006	7.25e-05	0.00126434
cg24142464	chr1	40040489	rs11206277	chr1	40001326	A	G	0.0173	0.0047	0.0002487	0.00181357
cg24147428	chr11	65409760	rs3015997	chr11	65000244	C	G	0.0278	0.0083	0.000802	0.00268644
cg24180402	chr17	43221464	rs7220839	chr17	43815145	T	C	-0.0042	0.0011	0.0001852	0.00169471
cg24200059	chr17	80375975	rs28457140	chr17	80443150	A	T	0.0123	0.0037	0.0009919	0.00292322
cg24247370	chr13	99142703	rs7338549	chr13	99142745	T	C	0.0076	0.0022	0.0005214	0.00234541
cg24300347	chr18	33164905	rs16966871	chr18	33140678	T	C	-0.0036	0.001	0.0001444	0.00157793
cg24311135	chr20	1472264	rs4814244	chr20	1409567	A	G	0.0044	0.0013	0.0007758	0.00264009
cg24345247	chr6	26021916	rs66827971	chr6	26365766	T	C	-0.0051	0.0013	0.0001298	0.00154343
cg24348448	chr19	55493930	rs1043684	chr19	55512431	A	G	0.0034	0.001	0.0007788	0.00264114
cg24376689	chr6	32016336	rs2844502	chr6	31445216	A	G	0.0113	0.0026	1.832e-05	0.000861376
cg24378136	chr6	30042204	rs2523932	chr6	29933159	A	G	0.0085	0.0023	0.0002508	0.00181357
cg24382063	chr15	90026333	rs11073869	chr15	90022044	C	G	0.0062	0.0018	0.000554	0.00237395
cg24413918	chr19	58516100	rs34204844	chr19	58171611	A	T	0.025	0.0072	0.0004914	0.0022874
cg24446178	chr12	100750702	rs61941787	chr12	100794689	C	G	-0.0176	0.0043	3.799e-05	0.00113197
cg24484352	chr17	42015961	rs2857078	chr17	42330171	A	C	-0.0146	0.0043	0.0006783	0.00251905
cg24490529	chr7	4279385	rs669028	chr7	4199901	T	C	-0.006	0.0019	0.001557	0.00363439
cg24630957	chr12	105503674	rs10778376	chr12	105661476	T	G	-0.0064	0.0017	0.0001047	0.00143473
cg24631716	chr6	31781967	rs3021304	chr6	32575658	C	G	-0.0175	0.0052	0.0007369	0.00260453
cg24634333	chr6	111887834	rs4947129	chr6	111930906	A	G	0.0083	0.0025	0.001116	0.00309647
cg24686957	chr6	5214950	rs4607474	chr6	5220965	T	C	-0.008	0.0019	2.468e-05	0.000951015
cg24710435	chr10	14543847	rs12260396	chr10	14501447	A	C	0.011	0.0027	6.232e-05	0.00121441
cg24738346	chr1	27479312	rs11806397	chr1	28450288	A	G	0.008	0.0023	0.0004458	0.00220454
cg24825262	chr5	157098421	rs2270813	chr5	157164889	T	C	0.0044	0.0013	0.0007314	0.00259548
cg24833819	chr5	42924552	rs2603656	chr5	42992040	A	G	-0.0168	0.004	2.912e-05	0.00100124
cg24851859	chr5	27532684	rs78388147	chr5	27189141	T	G	0.0284	0.0071	5.924e-05	0.0011943
cg24890222	chr13	115000162	rs6560939	chr13	114970729	A	C	0.0109	0.0032	0.000554	0.00237395
cg24899558	chr5	103329070	rs2015384	chr5	103462027	A	G	0.0146	0.0043	0.0007702	0.00263197
cg24962941	chr6	29577916	rs9378220	chr6	30077135	A	C	-0.0079	0.0022	0.000304	0.00192963
cg24978835	chr4	76912244	rs13130917	chr4	76985365	T	C	-0.0083	0.0024	0.0004417	0.00220141
cg25022611	chr12	107380263	rs12313673	chr12	107289141	A	G	0.0068	0.0018	0.0002192	0.00178035
cg25032094	chr17	73583839	rs117940210	chr17	73585356	A	G	-0.014	0.0039	0.000345	0.00199025
cg25035489	chr1	6036550	rs945613	chr1	6073537	A	G	0.0042	0.0012	0.0008212	0.00272052
cg25037165	chr11	12824283	rs12797960	chr11	12841771	T	C	0.0125	0.0038	0.001117	0.00309647
cg25108566	chr6	27775657	rs147925578	chr6	26937830	A	C	-0.005	0.0011	9.009e-06	0.000684866
cg25151919	chr3	44754333	rs3749193	chr3	44958125	A	G	0.0045	0.0013	0.0004487	0.00221071
cg25197181	chr6	28778382	rs41270616	chr6	28954231	T	C	0.0103	0.0026	5.54e-05	0.00118516
cg25258233	chr6	32407570	rs2734583	chr6	31505480	A	G	0.0109	0.0032	0.0008004	0.00268585
cg25277632	chr10	14995476	rs7919480	chr10	15003367	A	G	-0.004	0.0012	0.0009443	0.00285182
cg25279555	chr18	67138568	rs2034021	chr18	67135982	T	G	-0.0041	0.0013	0.001243	0.0032585
cg25342481	chr1	47449205	rs4646483	chr1	47277217	T	C	0.016	0.0041	8.195e-05	0.00132909
cg25459558	chr6	33161290	rs1871664	chr6	32804881	A	G	0.0049	0.0015	0.0007725	0.00263197
cg25470561	chr11	65646656	rs524859	chr11	66041079	A	G	0.004	0.0011	0.0002499	0.00181357
cg25597138	chr6	28511790	rs9380018	chr6	27740646	A	G	-0.0098	0.0027	0.0003177	0.00193374
cg25663770	chr6	41302149	rs4711664	chr6	41206230	A	G	0.0098	0.0026	0.0001965	0.00171527
cg25667028	chr8	137805405	rs6981340	chr8	137913324	T	C	-0.0094	0.0026	0.0002894	0.00190431
cg25705717	chr10	27608719	rs2770200	chr10	27530311	T	C	0.0266	0.0078	0.0006963	0.00253522
cg25738786	chr6	170532786	rs1535175	chr6	170554016	T	C	0.0397	0.0113	0.0004187	0.00215014
cg25798341	chr6	32790506	rs9501201	chr6	32746264	T	G	-0.0131	0.0032	4.043e-05	0.00115756
cg25799433	chr20	1600623	rs11697395	chr20	1538266	A	G	0.0049	0.0013	0.0001213	0.00150923
cg25868126	chr2	120439606	rs12711937	chr2	120958287	T	C	0.0145	0.0036	4.608e-05	0.00117136
cg25899154	chr11	72897143	rs7946861	chr11	72557986	A	G	-0.0193	0.0048	5.637e-05	0.00118799
cg25909396	chr17	64300729	rs144579769	chr17	64243880	T	C	0.0146	0.0043	0.0006545	0.00248695
cg25922125	chr7	127225783	rs17732677	chr7	127556617	A	G	-0.0025	0.0007	0.0001392	0.0015576
cg25929664	chr7	220654	rs4916971	chr7	196780	T	C	-0.0235	0.0068	0.000543	0.00236945
cg25984458	chr22	49800171	rs136780	chr22	49822720	T	C	0.0139	0.0042	0.000842	0.00275032
cg26011998	chr14	51135199	rs12893070	chr14	50858901	T	C	-0.0061	0.0016	0.0001345	0.0015576
cg26033127	chr14	88788545	rs10134036	chr14	89334166	A	G	0.0092	0.0024	0.0001162	0.00150667
cg26038589	chr17	28444874	rs6505147	chr17	28275095	T	C	-0.0128	0.0032	6.721e-05	0.00123625
cg26046953	chr17	55752388	rs113490122	chr17	55692681	A	G	0.0058	0.0015	0.0001705	0.00168041
cg26071963	chr14	88945568	rs10140896	chr14	89218538	C	G	0.0031	0.0008	7.154e-05	0.00126434
cg26101366	chr17	46805563	rs2740760	chr17	46643389	A	G	-0.0066	0.002	0.001165	0.00314078
cg26146308	chr6	30851884	rs2905738	chr6	31453070	A	T	-0.002	0.0006	0.0004753	0.00225595
cg26165660	chr12	76363767	rs11180657	chr12	76119142	A	C	0.0222	0.007	0.001589	0.00367658
cg26175729	chr7	150726136	rs3800792	chr7	150915471	A	T	0.0074	0.0022	0.0006479	0.00247798
cg26175789	chr2	75821892	rs1017052	chr2	75865405	T	C	0.0241	0.007	0.000516	0.00234027
cg26206185	chr22	50451151	rs5769712	chr22	50027210	T	C	0.0043	0.0013	0.00131	0.00334017
cg26244164	chr8	12987449	rs34157477	chr8	13071620	A	G	-0.0174	0.0052	0.000886	0.00281115
cg26266427	chr6	32063838	rs910050	chr6	32315654	C	G	-0.0101	0.0025	6.654e-05	0.00123625
cg26283879	chr8	142255356	rs35066418	chr8	142214873	T	C	-0.007	0.0017	5.251e-05	0.00118516
cg26288502	chr8	10421582	rs1600249	chr8	11359638	T	G	0.0077	0.0021	0.000307	0.00192963
cg26334154	chr3	42132310	rs77488722	chr3	42107946	A	G	-0.0118	0.0034	0.000454	0.00221644
cg26348243	chr6	31540461	rs2395027	chr6	31418992	T	C	-0.0132	0.0036	0.0002922	0.00190431
cg26354367	chr6	30010457	rs3869070	chr6	30023868	T	C	0.0047	0.0012	0.000109	0.00144721
cg26372842	chr12	48918612	rs10875763	chr12	48580859	A	G	-0.0122	0.0033	0.0001747	0.00169067
cg26386402	chr9	115512612	rs62575233	chr9	115447482	T	C	0.0144	0.004	0.0002837	0.00190186
cg26429520	chr11	1283875	rs36064646	chr11	1410195	C	G	0.0217	0.006	0.0002779	0.00188641
cg26441486	chr22	50317300	rs2076127	chr22	50506668	T	C	-0.0187	0.0051	0.0002426	0.00179523
cg26452393	chr15	78441595	rs62011469	chr15	78278875	T	C	0.0018	0.0005	0.0003652	0.0020301
cg26478079	chr6	31513571	rs7757420	chr6	31449213	A	T	0.0075	0.0022	0.0006202	0.00244502
cg26507353	chr10	30843032	rs7089330	chr10	30858195	A	C	0.0217	0.0038	1.21e-08	6.2115e-05
cg26544377	chr7	54955929	rs4263706	chr7	54911742	T	G	-0.0162	0.0048	0.0007924	0.00267174
cg26579653	chr14	74319300	rs62006102	chr14	74261967	T	C	-0.0147	0.0042	0.0005233	0.00234541
cg26599630	chr1	4718212	rs349410	chr1	4478039	A	C	-0.0117	0.0031	0.0001762	0.00169106
cg26668675	chr6	31148463	rs9262261	chr6	30833954	A	G	-0.018	0.0047	0.0001429	0.00157254
cg26699292	chr16	78079801	rs8051790	chr16	78041814	T	C	-0.0162	0.0048	0.0007109	0.00256682
cg26704043	chr6	5282702	rs17736611	chr6	5283821	A	G	-0.0096	0.003	0.001487	0.00355451
cg26729380	chr6	31543655	rs2844606	chr6	31248432	A	G	-0.0105	0.0024	1.648e-05	0.000804381
cg26730543	chr6	30039600	rs9261408	chr6	30074749	T	C	-0.0187	0.0052	0.0003053	0.00192963
cg26768964	chr7	124445705	rs67940283	chr7	124916778	A	G	0.0072	0.0022	0.0009384	0.00284911
cg26782013	chr10	72648543	rs2541231	chr10	72504556	T	C	-0.002	0.0006	0.0004465	0.00220454
cg26803305	chr18	43304452	rs1122903	chr18	43252629	T	C	0.0144	0.0043	0.0007902	0.00266608
cg26812852	chr6	31081518	rs7751725	chr6	31360433	A	G	-0.0038	0.001	0.0002981	0.00191706
cg26865084	chr6	169223825	rs6920859	chr6	169296305	A	G	-0.0132	0.0037	0.0003963	0.00211167
cg26865481	chr4	41206196	rs10019665	chr4	41152860	T	C	-0.0105	0.0024	1.486e-05	0.000739393
cg26892761	chr6	29945068	rs2735074	chr6	29944658	T	G	0.0049	0.0012	3.118e-05	0.00101114
cg26986681	chr4	58060609	rs11728364	chr4	58184238	A	G	0.0197	0.0051	0.000104	0.0014317
cg26997880	chr6	32055370	rs9275602	chr6	32682812	A	C	0.0078	0.0021	0.0001558	0.00163854
cg27012920	chr13	26796947	rs9512144	chr13	26759079	T	C	-0.0097	0.0027	0.0003804	0.00206892
cg27022558	chr11	64141041	rs34838337	chr11	63870892	T	C	-0.0213	0.0061	0.000442	0.00220141
cg27047255	chr1	204425171	rs3827534	chr1	204416501	T	C	-0.0044	0.0012	0.0004079	0.00213315
cg27095915	chr6	1624442	rs4323354	chr6	1658450	T	C	-0.0324	0.0089	0.0002642	0.00184221
cg27111250	chr4	81111177	rs13109882	chr4	81469618	A	G	0.0217	0.0068	0.001314	0.00334538
cg27127492	chr8	96036905	rs2904889	chr8	95940598	T	G	-0.0067	0.0019	0.0003386	0.00199025
cg27158867	chr11	537638	rs10902201	chr11	704583	A	G	-0.006	0.0018	0.0006907	0.00253508
cg27176129	chr20	43937155	rs2267859	chr20	43646645	T	C	0.0134	0.0034	8.278e-05	0.00132995
cg27261446	chr16	72206863	rs7190994	chr16	72099241	A	T	0.007	0.0018	0.0001273	0.00153151
cg27335999	chr10	556044	rs4242758	chr10	426966	A	G	-0.004	0.0012	0.0009345	0.00284911
cg27379240	chr5	112042919	rs75848090	chr5	112314278	A	G	0.0108	0.0027	4.926e-05	0.00117709
cg27444437	chr2	242296467	rs7569764	chr2	241930259	A	G	-0.0123	0.0031	8.724e-05	0.00134596
cg27462475	chr13	99736304	rs7986477	chr13	99499351	A	G	-0.0068	0.0017	4.29e-05	0.00117136
cg27491398	chr6	29708311	rs1245367	chr6	30053983	T	C	-0.0196	0.006	0.001053	0.00300598
cg27525902	chr15	49716247	rs7165307	chr15	50282952	A	C	-0.0135	0.0036	0.0001961	0.00171527
cg27547873	chr2	37424360	rs2287350	chr2	37368452	T	C	-0.0036	0.0011	0.0009651	0.00288741
cg27571769	chr4	185704063	rs6552828	chr4	185725416	A	G	-0.0059	0.0016	0.0003108	0.00192963
cg27627524	chr8	131325625	rs749029	chr8	130996148	T	C	-0.0086	0.0025	0.0004622	0.00222466

### Sheet: Table S12
CpG	CpG-site
chr_CpG	chromosomal position CpG-site
pos_CpG	base pair position CpG-site (hg19)
rsID	SNP
chr_SNP	chromosomal position SNP
pos_SNP	base pair position SNP (hg19)
Allele1	allele 1
Allele2	allele 2
beta_int_meta_all	regression beta for interaction in the random-effects meta-analysis
se_int_meta_all	standard error of regression beta for interaction in the random-effects meta-analysis
p_int_meta_all	p-value for interaction in the random-effects meta-analysis
FDR_meta_all	FDR of p_int_meta
CpG	chr_CpG	pos_CpG	rsID	chr_SNP	pos_SNP	Allele1	Allele2	beta_int_meta_all	se_int_meta_all	p_int_meta_all	FDR_meta_all
cg00906167	chr6	128615801	rs12979584	chr19	53068196	A	G	-0.0035631	0.0008484	2.669e-05	0.0336585
cg03415695	chr22	46440562	rs9913660	chr17	80989667	C	G	-0.0026348	0.0006791	0.0001044	0.049708
cg08160619	chr16	30195318	rs2241603	chr5	1053396	C	G	0.0030274	0.0006892	1.119e-05	0.0280809
cg12019614	chr19	11353996	rs2171427	chr12	24822154	A	G	-0.0207527	0.0047451	1.223e-05	0.0280809
cg12623302	chr6	28058802	rs1362070	chr6	29742299	T	C	-0.0230747	0.0059536	0.0001063	0.049708
cg16362480	chr16	30077084	rs7527474	chr1	100823242	T	C	-0.016575	0.0038989	2.126e-05	0.0305739
cg16573782	chr16	49315536	rs2645065	chr1	2261222	A	C	-0.0063289	0.0016141	8.813e-05	0.049708
cg21600908	chr12	133085885	rs885916	chr6	30202571	T	C	0.0196105	0.0049617	7.737e-05	0.049708
cg23336481	chr6	32634344	rs9265998	chr6	31316613	A	G	-0.0395381	0.0099686	7.301e-05	0.049708

### Sheet: Table S13
rsID	SNP
chr_SNP	chromosomal position SNP
pos_SNP	base pair position SNP (hg19)
responsive allele	allele with the highest absolute DNAm change upon CA exposure. The PIRS is the sum of copies of these alleles
other allele	other, non-responsive allele
rsID	chr_SNP	pos_SNP	responsive allele	other allele
rs1000460	chr8	104185745	A	T
rs10007624	chr4	137252090	G	A
rs10019665	chr4	41152860	T	C
rs10030996	chr4	47511610	T	C
rs1003582	chr6	29538403	C	G
rs10038027	chr5	132230745	A	T
rs10044867	chr5	13990427	T	C
rs10054292	chr5	156796959	G	A
rs10059345	chr5	133264423	C	T
rs10059461	chr5	108479058	T	G
rs10065172	chr5	150227998	T	C
rs10066745	chr5	141464063	T	C
rs10069846	chr5	179584419	C	T
rs10074903	chr5	239001	G	A
rs10078	chr5	438102	G	T
rs10079577	chr5	77633074	A	G
rs10080494	chr6	10293868	C	G
rs1008168	chr11	7277252	C	T
rs10082419	chr10	1665211	T	C
rs10083074	chr12	14436248	T	C
rs10089338	chr8	107639358	G	A
rs10098618	chr8	9741478	T	A
rs10098667	chr8	8729900	G	A
rs10099968	chr8	3141555	G	A
rs10101790	chr8	131693352	T	C
rs10102538	chr8	29041440	G	A
rs10103454	chr8	143688896	C	A
rs10103957	chr8	144599009	T	C
rs10104950	chr8	8557220	G	A
rs10106706	chr8	33420360	T	C
rs10111436	chr8	41828692	T	C
rs10128209	chr10	35021701	T	C
rs10128768	chr12	29206071	T	G
rs10134220	chr14	81016077	T	C
rs10134905	chr14	55911792	G	A
rs10136116	chr14	102515504	G	C
rs10136429	chr14	99706474	G	A
rs10139435	chr14	65378120	G	A
rs1015166	chr6	32798731	T	C
rs10152975	chr15	74255447	C	T
rs10152987	chr15	67451721	G	A
rs10156002	chr7	108218148	G	A
rs1016311	chr4	114587588	A	T
rs10166925	chr2	36761096	G	A
rs1017052	chr2	75865405	T	C
rs1017760	chr8	9133798	G	T
rs10182436	chr2	102212367	G	C
rs10183121	chr2	112953542	G	A
rs10184951	chr2	128897703	C	T
rs1018869	chr7	107095615	C	G
rs10188692	chr2	190472176	T	G
rs10191252	chr2	239544247	C	T
rs10193098	chr2	102120856	A	G
rs10196560	chr2	68668459	C	T
rs10196857	chr2	241674337	G	A
rs10202295	chr2	232084411	G	T
rs10205683	chr2	20603540	T	G
rs10216697	chr8	74299041	C	T
rs1021985	chr15	98285658	A	G
rs10226475	chr7	2226162	A	G
rs10230260	chr7	157865378	A	G
rs10231522	chr7	99611922	C	T
rs10232752	chr7	55541117	C	T
rs10232805	chr7	43940832	A	G
rs10236516	chr7	73703236	T	C
rs10240738	chr7	150544134	C	T
rs10246021	chr7	100692680	G	T
rs10246200	chr7	869846	A	G
rs10260982	chr7	158235670	G	A
rs10266401	chr7	4909983	G	A
rs10273515	chr7	7332580	T	C
rs10274508	chr7	12523650	C	T
rs10276808	chr7	86386262	G	T
rs10277628	chr7	140224330	G	A
rs10279092	chr7	64917978	T	C
rs10280585	chr7	6172654	C	T
rs1028257	chr14	76377598	G	A
rs10283404	chr8	103921051	A	C
rs1029408	chr11	2309855	C	T
rs1032550	chr11	9813308	C	T
rs1033500	chr6	32307382	G	A
rs1034397	chr4	2366262	G	A
rs10364	chr6	32780572	T	C
rs1038082	chr19	8278481	T	C
rs1038336	chr15	101803999	C	T
rs10399997	chr10	16584422	T	C
rs10400366	chr11	117000955	G	A
rs10400923	chr16	89297450	C	T
rs10402455	chr19	37728707	G	A
rs10407850	chr19	36713456	A	G
rs10419856	chr19	58144406	C	G
rs1042337	chr6	32904981	A	G
rs10424180	chr19	14617135	C	T
rs10424320	chr19	11576163	G	A
rs10437967	chr12	64339048	T	G
rs10447258	chr5	113005906	C	T
rs10448137	chr8	19197531	G	T
rs10455271	chr6	73947322	T	C
rs10455936	chr6	158412519	T	C
rs1045742	chr15	83685314	T	A
rs10459592	chr15	51536141	G	T
rs1046089	chr6	31602967	G	A
rs10462355	chr5	74542994	T	C
rs10466258	chr10	1941263	A	C
rs1046896	chr17	80685533	C	T
rs10470523	chr3	183623778	A	G
rs10478062	chr5	110973078	A	G
rs10484858	chr6	56464012	C	T
rs10485346	chr6	33866059	G	A
rs10487887	chr7	100862209	C	G
rs10489465	chr1	57672097	C	A
rs10491106	chr17	16454911	T	C
rs10491974	chr12	3842189	C	T
rs1049213	chr6	32627773	G	A
rs10501072	chr11	27052414	C	T
rs10503873	chr8	30462149	C	T
rs10514996	chr17	50285434	A	G
rs10516421	chr4	98473207	A	G
rs10517269	chr4	53709177	C	T
rs10520680	chr15	89478638	C	G
rs1053726	chr6	31322047	A	G
rs1053926	chr10	17636309	G	A
rs1055568	chr6	31440006	T	C
rs1055657	chr22	46638117	G	A
rs1056185	chr19	53117531	C	T
rs1057744	chr14	105617042	C	T
rs1061121	chr17	34965349	T	C
rs1061501	chr11	614864	T	C
rs1061907	chr1	9161550	G	A
rs10733022	chr1	228660501	A	C
rs10737004	chr10	1039019	C	T
rs10743087	chr11	8786058	T	C
rs10743735	chr12	30971860	C	T
rs10744242	chr12	123006263	C	T
rs10744550	chr12	1856418	T	C
rs10746515	chr1	230450870	C	G
rs10751735	chr1	26663362	C	T
rs10760211	chr9	124945604	C	T
rs10761767	chr10	65192431	T	C
rs10762313	chr10	71583391	A	G
rs10762481	chr10	73538164	T	C
rs1076829	chr6	30627216	T	C
rs10772153	chr12	34369926	C	T
rs1077667	chr19	6668972	C	T
rs10777169	chr12	76651508	T	C
rs10780666	chr9	86985520	G	T
rs1078214	chr19	32692448	G	C
rs1078692	chr14	77673341	G	C
rs10789096	chr1	62087116	A	G
rs10790289	chr11	119215165	C	T
rs10791258	chr11	132707819	G	A
rs10792877	chr11	86574795	A	G
rs10798019	chr1	185522687	C	A
rs10798333	chr1	175092707	C	T
rs10808546	chr8	126495818	T	C
rs10818491	chr9	123723351	T	C
rs10819463	chr9	131863237	A	G
rs10819713	chr9	98777929	A	G
rs10821094	chr9	95998990	C	T
rs10824118	chr10	75983673	C	G
rs10827570	chr10	19848906	G	C
rs10830006	chr10	133225447	G	A
rs10831815	chr11	12446924	C	A
rs10831869	chr11	12620771	T	A
rs10836078	chr11	33608668	G	A
rs10837841	chr11	1644916	T	C
rs10839208	chr11	49030456	C	T
rs10845498	chr12	12394574	G	A
rs10846627	chr12	124680891	A	T
rs10847353	chr12	127955186	T	G
rs10848112	chr12	130973189	A	G
rs10852447	chr16	68645365	C	A
rs10852667	chr16	2982708	T	G
rs10854360	chr21	33899575	C	G
rs10857832	chr1	111315562	G	A
rs10858061	chr1	115571192	G	A
rs10865015	chr2	98989210	C	G
rs10865732	chr3	14670272	T	G
rs10866771	chr5	96042840	A	G
rs10872893	chr14	35915944	C	T
rs10875652	chr12	47909742	A	G
rs10875754	chr12	48557922	G	C
rs10881617	chr10	91422054	C	A
rs10882109	chr10	94530832	C	A
rs1088234	chr12	10898354	G	T
rs10883359	chr10	101274033	G	A
rs10883859	chr10	105128134	T	G
rs10883981	chr10	83722301	C	G
rs10885701	chr10	117147589	T	C
rs10886384	chr10	120868961	T	C
rs10887272	chr10	86058516	T	C
rs10887721	chr10	82045354	C	G
rs10887872	chr10	82196280	A	C
rs1088979	chr11	2394232	T	C
rs10892260	chr11	118583525	C	A
rs10894495	chr11	131964858	T	C
rs10896886	chr11	58745444	T	C
rs10898502	chr11	86291033	G	A
rs10898894	chr11	72700779	T	C
rs10902453	chr12	132297091	G	T
rs10903311	chr8	8643387	A	G
rs10903758	chr10	2446376	G	A
rs10906653	chr10	14396207	C	T
rs10907195	chr1	1713348	T	C
rs10908340	chr1	37785527	G	A
rs10914464	chr1	32132319	A	G
rs10915917	chr1	224058273	T	G
rs10915935	chr1	226292385	C	T
rs10916258	chr1	228219882	A	C
rs10917581	chr1	162624504	A	G
rs10919866	chr1	200230636	A	C
rs1092331	chr14	61997531	A	G
rs10923753	chr1	119662799	A	G
rs10926995	chr1	243502623	A	G
rs10928943	chr2	130688292	A	G
rs10929030	chr2	235342189	T	C
rs10930515	chr2	173012122	G	A
rs10932414	chr2	212893219	T	C
rs10936694	chr3	171314225	A	G
rs10937342	chr3	187876908	A	C
rs10937911	chr4	2747862	C	A
rs10939618	chr4	15505556	C	G
rs10942737	chr5	74682813	T	C
rs1094328	chr9	6029644	T	C
rs10947055	chr6	30093364	C	T
rs10947072	chr6	30372278	C	T
rs10947446	chr6	33791998	A	G
rs10949910	chr7	63838495	T	C
rs10951343	chr7	32634796	C	T
rs10951439	chr7	4182106	G	T
rs10956521	chr8	131411643	G	A
rs10960100	chr9	11696250	A	T
rs10976013	chr9	7060454	G	A
rs10985565	chr9	124968482	A	G
rs10986181	chr9	126801596	C	T
rs10993146	chr9	97053301	C	A
rs10994408	chr10	62302809	C	T
rs10995070	chr10	63926234	G	A
rs10999778	chr10	73094420	G	A
rs11003239	chr10	54641070	G	C
rs11007260	chr10	29111257	T	C
rs11007687	chr10	29953481	T	C
rs11013291	chr10	23400191	C	T
rs11019794	chr11	91824394	C	T
rs11023904	chr11	16313295	C	T
rs11030443	chr11	28821572	A	G
rs11031728	chr11	32363616	G	C
rs11032683	chr11	34443951	C	A
rs11033358	chr11	36002308	T	G
rs1103963	chr3	135155909	G	A
rs11040823	chr11	6286728	C	T
rs11041472	chr11	7616233	G	T
rs11042008	chr11	8625817	T	G
rs11042306	chr11	9378582	G	A
rs11046107	chr12	21691046	A	G
rs11047633	chr12	24942176	C	T
rs1105222	chr9	126128253	G	C
rs1105454	chr1	203039049	A	G
rs1105658	chr15	101108962	A	C
rs11061498	chr12	131873763	A	G
rs11064175	chr12	6516028	T	C
rs11065109	chr12	120863914	T	C
rs11068315	chr12	117510552	T	C
rs11068917	chr12	118791120	A	C
rs11069806	chr13	110455433	G	T
rs11071467	chr15	59952341	C	T
rs11071805	chr15	65005048	G	A
rs11072542	chr15	75634599	G	A
rs11073869	chr15	90022044	C	G
rs11073943	chr15	91179587	C	T
rs11074080	chr15	93138502	C	G
rs11077968	chr17	80052651	A	G
rs1108040	chr6	5026715	T	G
rs11081909	chr18	33083546	T	C
rs11084710	chr19	33652356	A	G
rs11087743	chr20	6754397	A	T
rs11088969	chr21	46330674	A	C
rs11089845	chr22	37971847	C	G
rs11096969	chr4	39005601	C	T
rs11101511	chr10	50019099	G	C
rs11107892	chr12	95481868	T	A
rs11112436	chr12	105660550	G	T
rs11114533	chr12	81021289	A	G
rs11118879	chr1	222049433	G	C
rs11119344	chr1	209943489	A	G
rs11120050	chr1	213039536	C	A
rs11121245	chr1	8916224	T	C
rs11121790	chr1	5931205	G	A
rs11127189	chr2	28992020	T	G
rs11131040	chr3	65782985	T	C
rs111336737	chr1	146819247	T	G
rs11136057	chr8	28922727	A	G
rs11140207	chr9	86288483	C	A
rs11140733	chr9	87307362	T	G
rs111455006	chr7	134864681	T	C
rs11145974	chr9	139316744	C	T
rs11150746	chr17	78761389	A	G
rs11159339	chr14	78658108	C	G
rs11163846	chr1	84278784	A	T
rs11164311	chr1	91907191	G	T
rs11165357	chr1	95729018	G	A
rs11165595	chr1	92302541	G	A
rs11167145	chr8	143518843	C	T
rs11167919	chr5	145307410	A	C
rs111684821	chr13	25073702	G	T
rs11171005	chr12	55047126	A	G
rs111725959	chr15	78899346	G	A
rs111726897	chr1	17793338	A	T
rs111792039	chr12	133422994	G	A
rs11180657	chr12	76119142	A	C
rs11182396	chr12	44431156	A	G
rs111826295	chr16	667791	A	T
rs111842779	chr17	35142955	T	G
rs11186135	chr10	82337214	G	C
rs11186350	chr10	92649368	T	G
rs11189024	chr10	98942833	T	C
rs11189255	chr10	99283882	T	C
rs11193937	chr10	109935747	A	C
rs11196807	chr10	116378080	C	T
rs11197841	chr10	118638620	A	T
rs111981461	chr11	1601716	G	A
rs11199105	chr10	121615484	T	C
rs112030014	chr2	102970807	A	G
rs11205435	chr1	48473993	A	C
rs11206277	chr1	40001326	A	G
rs1120728	chr18	67702210	T	A
rs11210385	chr1	74443864	C	T
rs11210922	chr1	44260229	A	G
rs11211480	chr1	47693220	A	G
rs1121283	chr4	108245286	C	A
rs112136411	chr7	853923	G	A
rs11213809	chr11	111135745	G	A
rs11214568	chr11	113162917	G	A
rs112151411	chr10	99059425	T	C
rs11217280	chr11	119304002	A	G
rs11218657	chr11	122401374	C	T
rs112201416	chr10	11107986	T	G
rs11220596	chr11	126613258	G	A
rs1122061	chr12	53182115	T	C
rs11220776	chr11	126978142	T	C
rs11221342	chr11	128413863	C	T
rs11224382	chr11	100551900	A	G
rs11227136	chr11	64931964	G	A
rs1122903	chr18	43252629	C	T
rs112299849	chr12	32772490	C	T
rs112394499	chr6	33111148	T	C
rs11240358	chr1	205070573	G	A
rs11240503	chr1	205484073	A	G
rs11245384	chr10	126532355	T	G
rs11245970	chr11	1128168	C	G
rs11246302	chr11	754157	A	G
rs11247362	chr15	99210831	T	C
rs11247829	chr1	26265167	C	T
rs11248216	chr8	146155103	G	A
rs112487572	chr7	55968469	C	A
rs11250015	chr8	10307328	G	A
rs11250298	chr10	1206798	C	T
rs11250870	chr10	1918480	A	G
rs11251374	chr10	2621756	A	G
rs112567213	chr12	129390508	A	G
rs112592419	chr7	73173416	A	G
rs11260022	chr19	7765728	G	A
rs11260711	chr1	16449746	T	C
rs112626680	chr3	186273630	C	T
rs11264047	chr1	37900415	T	C
rs11265297	chr1	159890459	C	T
rs11265606	chr1	154356459	C	T
rs112763058	chr6	35964493	A	G
rs112767212	chr1	170212091	T	G
rs112801448	chr7	157515371	G	T
rs112815908	chr17	42866778	C	T
rs112831383	chr12	62859201	C	G
rs112838918	chr19	11340988	G	C
rs112843688	chr2	172469873	C	T
rs113117500	chr5	51322888	A	T
rs113134232	chr17	61715461	A	G
rs113333746	chr1	7862366	G	A
rs113490122	chr17	55692681	A	G
rs113663609	chr3	99924002	A	G
rs113707571	chr12	123785526	C	A
rs113730542	chr17	37930421	G	C
rs113731548	chr7	128194647	A	G
rs113938998	chr17	18592070	A	G
rs113939344	chr17	18282343	A	G
rs113946375	chr14	77868472	T	A
rs1140475	chr7	55266417	C	T
rs114227530	chr6	31254848	A	C
rs1143961	chr12	55053309	A	G
rs1145086	chr15	45654327	A	G
rs1146179	chr1	115759393	A	G
rs1146569	chr1	97102059	G	A
rs114889058	chr4	8293380	C	T
rs114900405	chr1	107065714	A	T
rs114928959	chr1	199583717	A	C
rs114930916	chr2	42813388	C	T
rs115225200	chr1	65614260	C	T
rs115226628	chr4	119639818	G	A
rs11527434	chr10	76990837	A	C
rs1152965	chr12	70320126	T	C
rs1153942	chr1	223970745	T	G
rs11540565	chr15	91510282	A	G
rs1154155	chr14	23002684	T	G
rs11544593	chr3	57303684	G	A
rs11545787	chr17	17398278	G	A
rs11564037	chr7	27326739	T	C
rs11569428	chr19	6709089	G	T
rs115697725	chr2	23903541	G	C
rs115737524	chr7	32980083	T	C
rs115771260	chr19	10520964	T	C
rs11577655	chr1	3119489	C	T
rs11583252	chr1	117473588	G	A
rs11585394	chr1	246511362	T	C
rs11589239	chr1	228037278	T	C
rs11590907	chr1	247678492	G	A
rs115982608	chr1	159270382	G	A
rs11600568	chr11	120083648	C	G
rs11602100	chr11	26250115	A	G
rs1160264	chr15	98686972	T	C
rs11603160	chr11	72894273	C	T
rs11603404	chr11	656940	G	A
rs11616755	chr13	98040277	C	G
rs11618595	chr13	112693480	C	T
rs11618787	chr13	23500247	G	A
rs11619372	chr13	99614865	A	C
rs116212553	chr6	32723715	C	A
rs11626098	chr14	20499679	C	T
rs11628028	chr14	93721152	A	G
rs11632082	chr15	93601296	T	C
rs11635166	chr15	78538899	T	C
rs116374183	chr7	11940497	G	A
rs1163829	chr13	112146194	C	A
rs11638893	chr15	66939528	T	C
rs11645469	chr16	11671915	C	T
rs11647162	chr16	8819368	G	A
rs11649456	chr16	87305229	A	G
rs11652857	chr17	25983632	G	C
rs11654490	chr17	63592110	T	C
rs11654726	chr17	72534875	A	G
rs11655448	chr17	574982	G	A
rs11658051	chr17	33337565	G	T
rs11658993	chr17	37940808	C	T
rs11659906	chr18	24367429	G	A
rs116689701	chr1	33690886	G	A
rs11669093	chr19	58912795	C	T
rs11670008	chr19	55530668	G	A
rs11673825	chr2	159672626	C	T
rs11673986	chr2	172900758	T	C
rs11674264	chr2	242138490	A	G
rs11677986	chr2	61533616	T	G
rs11678486	chr2	1379495	C	T
rs11684321	chr2	112775750	G	A
rs11685089	chr2	216178162	C	T
rs116853582	chr16	89788768	T	A
rs11688999	chr2	237752442	A	G
rs11690532	chr2	103076426	T	C
rs11697395	chr20	1538266	A	G
rs11699145	chr20	3185313	G	A
rs1169964	chr12	121786968	A	C
rs11704452	chr22	43511868	T	G
rs11707511	chr3	10463507	A	G
rs11708012	chr3	33105230	A	G
rs11708205	chr3	171471364	T	C
rs11712908	chr3	62272627	T	C
rs11716882	chr3	142392396	A	T
rs11717127	chr3	152255353	C	T
rs117176738	chr11	72339729	A	G
rs117196663	chr4	76735341	C	A
rs11723388	chr4	10195802	A	G
rs11726157	chr4	152283500	T	C
rs11726508	chr4	888937	T	C
rs117313539	chr11	1357668	A	C
rs1173137	chr13	67970007	C	T
rs117314330	chr21	47798782	G	C
rs11731587	chr4	11390069	G	A
rs11734329	chr4	58161701	G	T
rs117347723	chr11	86968223	T	A
rs117371901	chr9	34361732	C	T
rs117420340	chr10	82166495	T	C
rs11743226	chr5	404713	C	T
rs11745140	chr5	179829025	T	C
rs11746606	chr5	156962499	T	C
rs11748051	chr5	121802392	C	T
rs11749259	chr5	16993278	G	A
rs11749581	chr5	56047906	A	G
rs11750269	chr5	666270	G	A
rs11750864	chr5	43199049	G	A
rs117520964	chr8	66869601	C	T
rs11756089	chr6	35452346	T	C
rs11756454	chr6	41798578	A	T
rs11758012	chr6	37753977	A	C
rs117624174	chr7	2081425	C	T
rs11763750	chr7	2080114	G	A
rs11768895	chr7	1063691	T	C
rs11769630	chr10	50257703	T	A
rs11769796	chr7	115950923	C	G
rs117703989	chr21	43109579	T	C
rs11771022	chr7	43641111	C	T
rs117716265	chr16	89260678	G	C
rs11771697	chr7	34880222	C	A
rs11772112	chr7	156727939	A	C
rs1177280	chr2	61297168	T	A
rs11774027	chr8	144917790	G	A
rs11774972	chr8	41624105	C	T
rs11775217	chr8	53738033	G	A
rs11775862	chr8	26474477	A	G
rs11777149	chr8	38903029	G	A
rs11778165	chr8	26494011	A	C
rs11782442	chr8	144563143	C	T
rs11782559	chr8	11804882	T	G
rs11784069	chr8	2119582	G	T
rs117860231	chr19	8017180	T	C
rs11787137	chr8	135419185	C	G
rs11788993	chr9	129826261	A	G
rs11789887	chr9	130168840	A	G
rs11793787	chr9	139860631	C	T
rs117938197	chr9	135400051	T	A
rs118026	chr22	41197433	T	C
rs11804463	chr1	6002570	A	G
rs11804953	chr1	53486581	G	T
rs11806397	chr1	28450288	A	G
rs1180817	chr6	79426986	A	G
rs118108980	chr11	61978495	G	A
rs118151919	chr2	55305475	A	T
rs11816485	chr10	1147974	C	T
rs1181729	chr7	141124286	A	G
rs11823466	chr11	23622247	A	G
rs11837207	chr12	49513044	A	C
rs11851758	chr14	75775998	T	C
rs11852366	chr15	96335077	A	G
rs11852760	chr15	74718699	G	A
rs11855088	chr15	59526130	T	C
rs11858313	chr15	59644014	T	G
rs11863246	chr16	59862832	C	T
rs11865645	chr16	52457454	T	C
rs11871380	chr17	46595974	C	T
rs11878634	chr19	58246176	C	G
rs11888210	chr2	197850652	C	T
rs11895715	chr2	142240595	A	G
rs11897816	chr2	179191251	A	T
rs11900545	chr2	131833758	T	C
rs1190622	chr11	66090468	T	C
rs11930833	chr4	92547385	T	A
rs11936656	chr4	36341751	T	C
rs11938058	chr4	182207336	A	C
rs11939380	chr4	1086871	T	C
rs11949141	chr5	142054255	A	G
rs11953403	chr5	172489937	G	A
rs1195922	chr12	131499573	G	C
rs11965107	chr6	39928125	G	A
rs11966717	chr6	33611339	C	T
rs11971357	chr7	29073588	A	T
rs11971624	chr7	111360852	T	C
rs11972338	chr7	139346740	G	A
rs1197667	chr15	42141114	C	T
rs11976762	chr7	3683923	A	G
rs11981923	chr7	56707467	T	C
rs11984461	chr8	80980662	A	G
rs11986423	chr8	87525268	T	C
rs11989824	chr8	72649840	T	C
rs11992557	chr8	10463634	T	C
rs11997691	chr8	74426588	C	A
rs11998278	chr8	1134511	T	G
rs1202421	chr7	148906758	C	T
rs12030761	chr1	185030385	A	G
rs1203213	chr6	75943069	G	T
rs12032432	chr1	79471796	G	A
rs1203767	chr4	2435616	A	G
rs1204508	chr16	480875	A	G
rs12061564	chr1	26455277	T	A
rs12065058	chr1	228876348	G	A
rs12069491	chr1	210460899	G	A
rs12085723	chr1	11770557	G	A
rs12089192	chr1	1171022	G	C
rs12095954	chr1	28730280	C	T
rs12097307	chr1	215067998	C	T
rs12103776	chr17	1886696	A	T
rs12116637	chr1	43066594	G	A
rs12116919	chr1	118219568	C	T
rs12128275	chr1	158580778	A	G
rs12132615	chr1	18424791	G	C
rs12135888	chr1	101296067	C	T
rs12142165	chr1	228383202	T	C
rs12142679	chr1	118629738	A	G
rs12145321	chr1	248016100	C	A
rs12148786	chr15	76800362	G	A
rs12150591	chr17	19370619	T	C
rs12151161	chr19	55217589	A	G
rs12151485	chr2	240176736	G	A
rs12160891	chr22	28256019	G	A
rs12163644	chr3	14385116	A	G
rs12184652	chr13	113033320	T	C
rs12185065	chr14	103074636	T	G
rs12185757	chr2	202694592	A	G
rs12188395	chr5	96503378	T	C
rs12191082	chr6	46885844	G	A
rs12191882	chr6	117985026	C	G
rs12199271	chr6	20751220	G	A
rs12199955	chr6	24531450	G	T
rs12202226	chr6	21237544	C	G
rs12202427	chr6	130703231	G	T
rs12202633	chr6	48891836	C	A
rs12215657	chr6	129684068	T	C
rs12216008	chr6	89919589	C	T
rs12221456	chr10	11577371	T	C
rs12230397	chr12	688564	G	A
rs12231899	chr12	53537022	T	C
rs12232488	chr17	45970144	G	A
rs12238221	chr9	134835852	G	A
rs12241339	chr10	123718423	A	G
rs12248525	chr10	118139960	A	C
rs12249405	chr10	76983258	C	T
rs12254690	chr10	468183	A	G
rs12258274	chr10	114781863	T	G
rs12260396	chr10	14501447	C	A
rs12264988	chr10	133647493	C	G
rs12267119	chr10	92825310	T	A
rs12284862	chr11	45788741	G	A
rs12293143	chr11	705404	G	A
rs12293219	chr11	111302337	A	G
rs1230165	chr4	99986373	G	A
rs12313673	chr12	107289141	A	G
rs12313707	chr12	607226	T	C
rs12316059	chr12	121627464	A	T
rs12318549	chr12	131365168	A	G
rs12321494	chr12	83174158	C	T
rs1232540	chr16	31832976	G	A
rs12325636	chr16	3364867	G	C
rs1233	chr17	33596897	A	G
rs12336903	chr9	100741890	C	A
rs12344052	chr9	97655049	A	G
rs12345642	chr9	138731063	T	C
rs12346687	chr9	128153244	A	G
rs12349490	chr9	109945850	C	T
rs12356576	chr10	849001	C	T
rs12357710	chr10	72729877	A	G
rs12364421	chr11	57731129	A	G
rs12367439	chr12	52217876	C	T
rs12370143	chr12	29244241	A	G
rs12372225	chr12	81229423	G	T
rs12373586	chr2	65056358	T	G
rs12374763	chr7	138396823	G	A
rs12375285	chr8	58040084	A	G
rs12386927	chr8	719043	G	A
rs12403301	chr1	178766894	A	G
rs12403697	chr1	18816271	C	A
rs12404144	chr1	16339419	C	G
rs12412667	chr10	1247742	T	C
rs12413276	chr10	1312877	G	A
rs12413490	chr10	29842602	T	G
rs12413539	chr10	34190720	T	C
rs12423809	chr12	13529594	A	C
rs12426128	chr12	115672148	A	G
rs12427251	chr12	96371547	A	G
rs12436741	chr14	76782713	A	G
rs12437685	chr15	51562198	A	T
rs12441130	chr15	74234902	T	C
rs12444859	chr16	57722328	T	C
rs12446262	chr16	49555447	T	C
rs12449235	chr16	49555192	C	T
rs12449312	chr17	65829358	A	C
rs12449634	chr17	7953306	C	A
rs12452596	chr17	68349202	T	C
rs12452708	chr17	80454770	T	C
rs1245367	chr6	30053983	T	C
rs1245548	chr10	73845884	A	G
rs12460535	chr19	49098750	A	G
rs12462170	chr19	39403637	T	G
rs12463159	chr19	17358701	G	A
rs12470560	chr2	102868840	C	T
rs12473520	chr2	107160183	T	A
rs12477453	chr2	235606955	G	A
rs12481975	chr21	43180381	C	T
rs12491769	chr3	48768150	A	G
rs12494480	chr3	45154357	A	G
rs12497267	chr3	153839960	T	C
rs12504642	chr4	154091900	G	A
rs12518526	chr5	77621049	G	A
rs12519065	chr5	1164178	A	G
rs12524664	chr6	32029431	A	G
rs12527367	chr6	143918718	A	G
rs12529814	chr6	2821901	A	G
rs1252993	chr14	59760405	T	C
rs12533538	chr7	105431313	C	A
rs12536702	chr7	91471576	G	C
rs12536983	chr7	103007599	C	T
rs12539512	chr7	64404296	C	T
rs12540011	chr7	72991704	A	G
rs12545258	chr8	85742003	C	G
rs12546793	chr8	11578108	C	G
rs12547588	chr8	144556941	G	A
rs12548864	chr8	128928246	C	T
rs12548888	chr8	131176698	A	G
rs1255461	chr10	65405121	T	C
rs1255641	chr14	63978475	T	C
rs12571420	chr10	15077055	T	C
rs12572289	chr10	36068822	G	A
rs12579607	chr12	96339278	G	A
rs12585655	chr13	96848159	T	C
rs12588090	chr14	89849826	A	G
rs12588667	chr14	22988571	C	T
rs12589195	chr14	93614062	A	C
rs12589468	chr14	51568946	G	A
rs12597581	chr16	10614350	G	C
rs12601244	chr17	78069367	G	A
rs12624192	chr2	178473794	C	T
rs12627165	chr21	46736694	A	G
rs12627911	chr22	17284363	A	G
rs12629919	chr3	68828723	A	G
rs12633264	chr3	178429613	T	C
rs12635328	chr3	115461467	A	G
rs12635933	chr3	53049103	G	A
rs12639338	chr3	59436919	A	G
rs12644031	chr4	113032743	G	A
rs1264537	chr6	30390199	A	T
rs1264710	chr6	30054087	C	G
rs12649620	chr4	186684267	C	T
rs1265096	chr6	31106489	G	A
rs12652427	chr5	177880278	A	G
rs1265880	chr14	50880437	C	T
rs12660174	chr6	54696916	A	G
rs12663002	chr6	28441634	C	T
rs12670145	chr7	1766082	G	A
rs12673060	chr7	128215715	T	G
rs12680259	chr8	4643314	T	G
rs12692828	chr2	167550295	T	A
rs12700027	chr7	2564038	G	A
rs12702047	chr7	1132720	G	A
rs12702375	chr7	47773915	G	A
rs12711937	chr2	120958287	C	T
rs12719802	chr16	382493	A	G
rs1272860	chr1	236574747	T	C
rs12731710	chr1	245172650	A	G
rs12732044	chr1	15810688	T	C
rs12746073	chr1	183679912	T	C
rs12746270	chr1	45228580	T	C
rs12747251	chr1	212903089	G	A
rs12748734	chr1	120010942	A	G
rs12752336	chr1	211138045	A	G
rs1275640	chr12	76165720	C	T
rs12762780	chr10	72432498	A	C
rs12764794	chr10	6771594	C	T
rs12766923	chr10	129839680	A	G
rs12777494	chr10	5666527	T	C
rs12789637	chr11	67000950	C	A
rs12797054	chr11	125092501	A	C
rs12810864	chr12	123235092	G	C
rs12819498	chr12	131117217	G	T
rs12823302	chr12	133151680	G	T
rs1283011	chr3	111597539	T	C
rs12875395	chr13	94035548	C	G
rs12879772	chr14	22377098	T	C
rs12886294	chr14	71308399	T	C
rs12886913	chr14	38586906	C	T
rs12890920	chr14	100943831	A	G
rs12892278	chr14	35827531	G	A
rs12893070	chr14	50858901	C	T
rs12894409	chr14	54384657	T	C
rs12899475	chr15	36820330	A	G
rs12900971	chr15	61518209	C	T
rs12902078	chr15	66539116	T	G
rs12911824	chr15	91049673	A	G
rs12916055	chr15	79148683	T	G
rs12920844	chr16	72029304	G	A
rs12933022	chr16	89643014	C	A
rs12933110	chr16	1507238	G	A
rs12936536	chr17	80004050	G	A
rs12940530	chr17	46673724	C	T
rs12943580	chr17	72166219	A	G
rs12943753	chr17	80604023	T	G
rs12948797	chr17	79617384	G	A
rs1294943	chr7	45216441	T	C
rs1295403	chr7	51142017	G	A
rs12963212	chr18	47033207	C	T
rs12971729	chr19	16334014	T	G
rs12974657	chr19	18237571	C	T
rs12975010	chr19	2565176	T	C
rs12979584	chr2	53068196	A	G
rs12982762	chr19	55510331	T	C
rs12986899	chr2	46660752	C	A
rs12990097	chr2	47095205	G	C
rs12995960	chr2	201689827	A	G
rs12998192	chr2	133141640	T	C
rs1300706	chr11	65982938	G	A
rs13008707	chr2	205885376	G	A
rs13011940	chr2	241711407	C	T
rs13013696	chr2	228572460	C	T
rs13022176	chr2	225328645	T	C
rs13038092	chr20	25249734	A	G
rs13039134	chr20	92366	A	G
rs13039216	chr20	5490206	C	T
rs13041213	chr20	47800829	T	A
rs13055101	chr22	30637884	A	G
rs13057382	chr22	29850334	T	A
rs13076697	chr3	46592156	T	C
rs13078685	chr3	29320061	G	A
rs13080849	chr3	190105451	C	T
rs13085829	chr3	155099714	C	T
rs13086883	chr3	180738530	C	T
rs13090325	chr3	20372076	A	G
rs13091704	chr3	118419383	A	C
rs13097918	chr3	35676330	T	A
rs13121758	chr4	110789727	A	G
rs13124164	chr4	56220994	T	C
rs13133003	chr4	88386238	C	T
rs13150556	chr4	151307398	A	C
rs13154573	chr5	138148064	T	C
rs13161819	chr5	107399351	C	T
rs1316409	chr1	230885776	C	T
rs13167730	chr5	79370247	T	G
rs1317507	chr13	113631780	C	A
rs131779	chr22	50988193	A	G
rs13178946	chr5	72959456	A	G
rs13181256	chr5	129778118	T	C
rs13184607	chr5	73729341	A	C
rs13186757	chr5	32359975	C	G
rs13187461	chr5	113713131	C	T
rs1319237	chr6	112330475	A	G
rs13203297	chr6	74268002	T	A
rs13206450	chr6	162962822	C	T
rs1321308	chr6	36638691	C	A
rs13217239	chr6	27254967	T	C
rs13224433	chr7	98799772	A	G
rs1322510	chr6	152984361	G	C
rs13228123	chr7	69592701	T	G
rs13228266	chr7	33443859	G	C
rs13229520	chr7	4114391	C	A
rs1323690	chr11	34500687	G	A
rs1324878	chr10	9709110	T	C
rs13252892	chr8	65207854	A	G
rs13253867	chr8	38497650	G	T
rs13260497	chr8	1090349	G	C
rs1326652	chr10	122186608	T	C
rs13267784	chr8	143394915	C	T
rs13268768	chr8	143897437	G	A
rs13269447	chr8	10666612	T	C
rs13271510	chr8	87030749	G	T
rs13271965	chr8	47894658	G	T
rs13273861	chr8	66452491	C	T
rs13274043	chr8	528911	A	T
rs13277302	chr8	144391925	T	C
rs13280853	chr8	113950999	G	A
rs1328122	chr6	97324845	T	A
rs13282237	chr8	143326191	A	G
rs13298228	chr9	129386186	A	G
rs13302131	chr9	129325180	A	G
rs13314219	chr3	25495637	C	A
rs13316300	chr3	126693417	T	C
rs1332018	chr1	110282972	G	T
rs13323843	chr3	105231921	A	G
rs13335533	chr16	87564964	A	G
rs133537	chr22	48595971	C	T
rs13361082	chr5	55013873	T	C
rs13377817	chr12	97735301	T	G
rs1340571	chr13	59553234	T	C
rs13410272	chr2	151696789	T	C
rs13413	chr3	185351208	C	G
rs13417064	chr2	54362726	A	G
rs13420256	chr2	85731890	T	C
rs13429184	chr2	118621057	C	G
rs13436220	chr5	2620072	T	G
rs1353261	chr5	3046425	T	C
rs13535	chr19	9454173	G	A
rs1353781	chr12	57329532	T	C
rs1359781	chr6	33762104	T	C
rs136101	chr22	47363413	T	C
rs1361907	chr1	119484675	C	T
rs1362957	chr3	173961129	G	A
rs1363041	chr2	50289420	G	T
rs136780	chr22	49822720	C	T
rs1367858	chr2	201160771	C	T
rs1370975	chr5	148646282	T	G
rs1370979	chr5	10832150	C	T
rs137133	chr22	43021607	T	C
rs137936979	chr6	30988843	A	G
rs137940786	chr8	41235969	A	G
rs137991	chr22	40340775	C	T
rs138010458	chr6	28657280	C	T
rs1381057	chr3	121154974	T	C
rs1381339	chr8	120339493	A	G
rs138174079	chr15	84738484	C	A
rs138678943	chr8	23233294	T	C
rs138773185	chr7	12466631	T	A
rs138871002	chr14	68898254	G	A
rs138973	chr22	43593132	G	C
rs139755489	chr7	128270951	G	A
rs140045520	chr11	113634218	A	G
rs1400979	chr2	199564343	G	A
rs1402676	chr2	78843581	T	C
rs1404608	chr11	63078986	C	T
rs1412444	chr10	91002927	C	T
rs14126	chr1	16795685	G	A
rs141610680	chr7	101409753	A	G
rs142156028	chr1	169246185	T	C
rs142290949	chr1	59218398	C	A
rs142332238	chr6	28757581	T	C
rs1423595	chr5	90795928	G	A
rs1426044	chr3	139691884	G	A
rs142892912	chr13	28420120	A	C
rs143725123	chr6	31395146	A	G
rs144166034	chr12	32474703	G	C
rs144288267	chr17	80746642	C	T
rs144367417	chr17	79221913	G	A
rs144579769	chr17	64243880	T	C
rs145243121	chr1	248040709	C	G
rs145245151	chr8	23255390	C	A
rs1454115	chr17	53899965	T	C
rs145546972	chr9	33978730	A	T
rs1461728	chr8	9200042	A	G
rs1462491	chr6	110392322	C	G
rs146305607	chr16	581668	C	T
rs146388242	chr17	4897042	C	T
rs14640	chr17	79433106	T	C
rs1464023	chr2	111992975	A	G
rs1468542	chr3	45779136	T	A
rs1470481	chr2	120757086	A	G
rs1470910	chr3	108331322	A	G
rs147117271	chr16	86298533	T	G
rs147192398	chr19	6336626	C	T
rs1472215	chr5	75990144	T	C
rs1476091	chr7	16578331	T	C
rs1477360	chr5	175210130	C	T
rs147907740	chr6	30091434	C	T
rs147925578	chr6	26937830	C	A
rs1479410	chr12	15463417	C	A
rs148008112	chr7	83871697	A	C
rs1482104	chr17	33240222	G	A
rs1487535	chr1	230477970	C	T
rs1488853	chr11	92650057	T	C
rs149622901	chr6	70810649	C	T
rs149812016	chr6	88246229	C	A
rs149850	chr12	99287409	C	T
rs149929632	chr19	35699589	A	G
rs149967001	chr3	197635749	C	G
rs150165275	chr11	85637205	G	C
rs150720261	chr6	161565967	T	C
rs151167851	chr19	21289308	A	G
rs151279796	chr1	3371470	C	G
rs1519930	chr8	89295952	G	T
rs1520484	chr3	46513681	C	A
rs1524071	chr7	38093233	G	A
rs1529865	chr8	143789171	T	C
rs1535175	chr6	170554016	C	T
rs1536673	chr10	108751526	A	G
rs1538286	chr1	211372063	T	C
rs1539138	chr1	221344685	C	G
rs1541282	chr18	13992614	G	A
rs1541962	chr5	59248085	A	G
rs1542611	chr17	34848436	G	T
rs1544223	chr1	112046557	T	C
rs1545206	chr1	47185082	G	C
rs1548471	chr17	29862999	G	A
rs1553816	chr16	84078154	C	G
rs1553961	chr7	4843848	G	A
rs1556059	chr13	36743924	T	C
rs1556519	chr1	160917902	T	C
rs1558852	chr2	51252137	A	G
rs1560734	chr19	10841049	C	T
rs1562409	chr6	68101544	A	T
rs1564897	chr4	96431668	C	T
rs156662	chr5	115262449	C	G
rs1566851	chr10	67080523	T	G
rs1569040	chr17	17306087	G	A
rs1570244	chr6	16938640	G	A
rs1583124	chr11	121154941	A	G
rs1583611	chr11	16291837	C	T
rs1588578	chr1	220435743	T	C
rs1589493	chr2	217247182	G	T
rs1591846	chr6	100148230	A	G
rs159298	chr17	32707967	C	A
rs159364	chr5	60522414	A	G
rs1599857	chr15	89821732	A	G
rs1600249	chr8	11359638	G	T
rs1602636	chr12	41008231	C	G
rs1603411	chr5	128182931	C	G
rs1609481	chr3	99976462	C	T
rs1614492	chr19	5876829	A	G
rs1619450	chr9	94169155	A	G
rs1620865	chr14	101723035	A	C
rs1621816	chr3	186439173	C	T
rs1633071	chr6	29724117	C	T
rs1634769	chr6	31304395	A	G
rs1635528	chr12	48395900	T	C
rs1635578	chr1	17666095	C	T
rs1637744	chr7	2235521	G	A
rs163815	chr5	14122952	C	T
rs1642797	chr17	7543017	C	T
rs1644144	chr5	178673988	C	T
rs1654467	chr19	55581511	C	T
rs1657118	chr16	1904640	T	C
rs1659256	chr2	88658486	A	T
rs1662344	chr18	3251992	G	A
rs1663225	chr17	77822479	T	C
rs1665913	chr6	107329420	T	C
rs1670245	chr15	99654989	C	T
rs1672735	chr3	3239120	T	C
rs1673754	chr5	111032741	G	A
rs167718	chr7	136947407	T	C
rs16827091	chr3	117240290	G	A
rs16828104	chr1	168090899	C	T
rs16842010	chr1	159279994	C	T
rs1684388	chr12	13073148	A	G
rs16849172	chr4	73980661	G	A
rs16851364	chr1	203318144	G	A
rs16863246	chr2	16209224	A	G
rs16874206	chr8	107202461	T	A
rs16877044	chr5	78990485	T	C
rs16877533	chr8	109248046	T	C
rs16877620	chr6	16093425	G	T
rs16882780	chr4	11498424	C	T
rs16888589	chr8	117635602	A	G
rs16891523	chr6	26311241	C	G
rs16898823	chr6	31106606	A	T
rs169000	chr3	189123433	A	G
rs16900006	chr8	125769955	T	C
rs16903631	chr5	14673696	C	T
rs16931195	chr8	65349027	C	T
rs16938709	chr8	74550378	A	G
rs16946264	chr17	45813434	G	A
rs16951358	chr15	68153732	C	G
rs16962669	chr16	84098388	T	A
rs16966871	chr18	33140678	T	C
rs16970325	chr15	40373131	C	T
rs16975491	chr13	110833564	T	C
rs16975963	chr19	38325536	G	C
rs169954	chr16	354649	C	T
rs16996086	chr4	88471575	C	A
rs17004882	chr4	81228291	A	C
rs17005686	chr4	141207032	T	C
rs17017409	chr4	144154424	G	A
rs17026715	chr3	30912592	T	C
rs17028042	chr1	112129621	A	G
rs17029245	chr3	32389053	G	A
rs17033278	chr3	10688658	C	T
rs17034	chr6	32796521	T	C
rs17037814	chr3	38561307	T	C
rs1703881	chr8	617354	C	T
rs17039221	chr3	14308924	A	G
rs17041602	chr3	15908301	G	T
rs17050206	chr4	139152618	G	C
rs17057065	chr8	27243074	C	T
rs17057419	chr8	27437388	A	G
rs17064844	chr8	2123865	G	C
rs17073554	chr13	50443756	A	G
rs17078944	chr3	46580591	T	G
rs17102276	chr5	144102617	G	T
rs17110225	chr1	94118883	A	G
rs17121745	chr1	85589842	G	A
rs17127759	chr8	18920284	A	C
rs171288	chr5	52046104	G	A
rs17131683	chr1	93481358	G	A
rs17132403	chr11	73569176	C	T
rs17139524	chr5	115684831	C	G
rs17149622	chr10	11180133	A	T
rs17151963	chr10	126211246	T	C
rs17153240	chr8	11292068	G	A
rs17165046	chr4	813393	C	T
rs17168440	chr5	134824264	G	T
rs17171546	chr7	39211106	T	C
rs1718460	chr3	58006413	G	A
rs17185623	chr7	134050186	G	A
rs17200731	chr8	59266303	T	C
rs17221435	chr10	936103	G	A
rs17224065	chr12	27952633	C	T
rs17271259	chr4	76284429	A	T
rs17284497	chr21	38972951	C	A
rs17288042	chr2	172383988	A	G
rs17292175	chr17	1784775	C	T
rs1729294	chr11	47970866	C	T
rs17307880	chr6	153169885	G	T
rs17313216	chr11	4599774	A	G
rs1731885	chr17	42065468	C	G
rs173490	chr5	129021869	C	T
rs17350996	chr13	48685236	T	C
rs1735527	chr3	128115381	G	A
rs17372425	chr1	59058089	G	A
rs1737428	chr1	19950062	C	T
rs17385118	chr10	8455084	C	T
rs17397852	chr2	48822114	A	G
rs1741153	chr14	102423214	A	G
rs17412105	chr2	38243239	A	C
rs17412260	chr18	6404501	C	T
rs1742501	chr14	69329149	T	C
rs17428455	chr7	15898572	G	T
rs17433528	chr2	8104323	T	C
rs17446828	chr5	151731007	A	G
rs17456067	chr14	35626036	G	C
rs17462651	chr13	44592116	G	T
rs17481628	chr13	49983525	C	T
rs17482078	chr5	96118866	C	T
rs17482217	chr1	68625843	G	A
rs1749639	chr13	46881671	G	A
rs17501528	chr11	43305933	T	C
rs17506480	chr15	44473172	T	G
rs175114	chr11	60825197	A	G
rs17511797	chr11	55681942	G	T
rs17516786	chr6	43078066	T	C
rs17550902	chr5	146789792	T	C
rs17582686	chr12	41961745	T	C
rs17587970	chr12	32356838	G	C
rs17591931	chr6	16398959	A	G
rs17594423	chr8	8118143	G	A
rs17598764	chr6	26181588	G	T
rs176091	chr16	77578315	A	T
rs17619142	chr6	40312918	T	C
rs176237	chr18	10439153	T	G
rs17641278	chr7	129756523	T	C
rs17646960	chr7	157007556	G	A
rs17657025	chr19	44675801	C	T
rs17666271	chr16	72129681	A	G
rs1768208	chr3	39523003	T	C
rs17682662	chr6	33468761	G	A
rs17691077	chr5	132043351	A	C
rs17696204	chr8	135592646	C	T
rs17707553	chr8	10176482	G	A
rs17708785	chr8	135799478	T	C
rs17711780	chr21	34744239	A	G
rs17727218	chr21	30182176	C	A
rs17727308	chr8	72558936	C	T
rs17732677	chr7	127556617	G	A
rs17756577	chr8	1818019	A	T
rs1775725	chr10	32264033	A	G
rs17757704	chr2	184068384	A	C
rs17785961	chr12	5857395	G	C
rs17791722	chr14	104286210	C	T
rs1779693	chr12	32011179	T	G
rs17801306	chr7	134529143	C	T
rs1780705	chr20	35729950	G	A
rs17812088	chr14	77638360	C	T
rs1783606	chr11	70576651	C	T
rs17847433	chr7	157997673	A	C
rs17881032	chr17	40496309	G	A
rs179209	chr16	19307130	A	G
rs1795216	chr3	169641803	T	A
rs1799404	chr3	126158622	A	C
rs1800683	chr6	31540071	G	A
rs1801701	chr2	21228827	T	C
rs1805120	chr7	150649531	G	A
rs1811251	chr17	36899713	A	G
rs1812058	chr17	63785617	C	T
rs1812537	chr12	43673327	G	A
rs1813017	chr15	33505330	T	C
rs181353826	chr4	42316253	T	C
rs181453	chr1	55995343	G	C
rs181662420	chr2	73801634	T	A
rs1825063	chr17	33500209	G	A
rs1825410	chr6	41199928	G	T
rs1832311	chr10	24269640	G	T
rs1832635	chr10	6971455	G	A
rs1833542	chr5	163257959	A	C
rs1837476	chr12	74085834	G	A
rs183869	chr5	139531018	C	T
rs1839204	chr12	27253874	A	C
rs1845813	chr11	14953727	T	C
rs184665512	chr6	74964948	G	T
rs1856076	chr20	50561013	C	T
rs1859143	chr4	110223320	C	T
rs1860529	chr2	42563286	G	A
rs1862880	chr7	139020100	C	T
rs1863329	chr4	38060485	T	C
rs1864399	chr10	43610455	T	C
rs186636	chr17	42085972	C	T
rs1870293	chr16	30970941	C	T
rs1873003	chr3	13926117	A	G
rs1874022	chr16	75655049	C	T
rs1876702	chr3	183212976	T	A
rs188010	chr17	10518956	T	C
rs1881804	chr4	3486135	G	A
rs188268	chr17	46235053	G	T
rs1887146	chr14	70332971	C	T
rs188729079	chr17	32624454	C	T
rs1887596	chr13	27271370	A	G
rs1887690	chr20	17743247	T	C
rs1890651	chr1	32010145	G	C
rs1890950	chr10	23113841	T	C
rs1893047	chr11	69626472	A	G
rs1896316	chr12	115403213	G	A
rs1897580	chr5	138659893	G	A
rs1900055	chr6	166482465	T	C
rs190154414	chr12	69622395	T	C
rs1903957	chr10	53720212	G	T
rs1918700	chr2	183449725	T	G
rs1918914	chr7	115913746	C	T
rs1919615	chr7	40249263	T	C
rs1920568	chr12	114669732	C	G
rs1922593	chr16	7313356	G	A
rs1935234	chr6	26067785	C	T
rs1946047	chr11	126679585	A	G
rs1946076	chr11	126673586	A	G
rs1950039	chr11	13992159	T	C
rs195082	chr6	119660876	A	G
rs1969266	chr17	22218914	G	A
rs1972113	chr2	1407046	C	T
rs1981807	chr2	15439613	A	G
rs198387	chr1	11916918	A	G
rs1985132	chr7	70580797	A	G
rs1988776	chr5	150375258	T	C
rs199529713	chr17	20524395	T	C
rs199653448	chr11	28496929	T	C
rs199820701	chr12	27562959	A	C
rs200160795	chr8	105754056	A	T
rs200471915	chr10	101583037	T	C
rs2006264	chr16	3537250	G	A
rs2006654	chr16	57716872	A	G
rs200939793	chr20	31567079	C	A
rs2009810	chr10	30806199	T	A
rs2012468	chr17	25556778	A	G
rs201284938	chr14	74172321	A	G
rs2015384	chr5	103462027	A	G
rs2015562	chr8	144660257	G	T
rs201573659	chr6	170126418	A	T
rs201743577	chr1	153842445	C	T
rs201861594	chr1	158208934	A	G
rs202093	chr13	30814918	C	T
rs2021370	chr6	30370438	C	G
rs2022343	chr4	2175791	T	C
rs2024774	chr1	8570456	G	C
rs2027093	chr14	64585405	C	G
rs2027982	chr22	31593435	C	T
rs2034021	chr18	67135982	T	G
rs2038442	chr20	62028210	A	G
rs2038699	chr14	25402434	A	G
rs204073	chr1	29192722	T	C
rs2041028	chr11	17631751	T	C
rs2048926	chr2	63623793	T	C
rs2051541	chr6	25945211	G	A
rs2058194	chr17	62020348	T	C
rs2059471	chr15	62146155	C	A
rs2062421	chr2	134874719	T	C
rs2063941	chr10	1543614	C	A
rs2064104	chr22	38608241	C	G
rs2065477	chr1	53250213	A	G
rs2067666	chr11	32498355	C	T
rs2068866	chr10	93248389	A	G
rs2069129	chr6	130779148	A	G
rs2071237	chr5	38595706	G	C
rs2072443	chr7	150490376	T	C
rs2073465	chr6	74229792	A	G
rs2073894	chr19	36501445	C	T
rs2075438	chr12	109717210	G	A
rs2076127	chr22	50506668	T	C
rs2078045	chr3	57964353	G	A
rs207935	chr2	217039804	A	G
rs2093400	chr9	35838843	C	G
rs2100521	chr5	114638625	A	G
rs2101050	chr10	1133974	T	C
rs210120	chr6	33574413	A	G
rs210211	chr6	33566140	A	G
rs2109302	chr7	157515275	C	T
rs2111565	chr8	129229700	A	G
rs2120186	chr15	91602013	T	C
rs2121051	chr1	67017177	A	G
rs2127594	chr10	69037188	G	A
rs213028	chr1	21652177	C	T
rs2130710	chr4	155251785	C	T
rs2133216	chr11	9291569	C	T
rs213624	chr1	26201164	G	A
rs2145466	chr14	67948499	T	C
rs2152319	chr1	179315357	C	A
rs2154611	chr22	24989920	T	C
rs215552	chr20	2785747	T	C
rs216130	chr5	149430915	T	C
rs2162380	chr2	64556555	A	G
rs2163008	chr2	179528378	C	T
rs216322	chr12	6144897	C	T
rs2163533	chr8	124884158	T	C
rs2164748	chr10	124825576	A	C
rs216509	chr14	60663420	A	G
rs2171427	chr19	24822154	A	G
rs2172085	chr10	27963672	C	A
rs2173650	chr12	117525235	T	G
rs2175640	chr4	76638905	G	T
rs2179072	chr1	9349150	C	T
rs2183271	chr10	21957229	T	C
rs2185226	chr1	217175860	A	G
rs2185747	chr10	135191460	G	T
rs218636	chr21	37799273	A	G
rs2189157	chr4	108655711	C	T
rs2197988	chr14	79840211	A	G
rs2200586	chr20	44351554	T	C
rs221271	chr7	157338736	C	T
rs221799	chr7	100288545	G	A
rs2223112	chr8	57039743	T	G
rs2227271	chr11	5528918	C	T
rs2229094	chr6	31540556	T	C
rs2230885	chr12	96367900	G	T
rs2232372	chr5	1882788	C	T
rs2233362	chr17	47287067	A	G
rs2233901	chr20	43851094	G	A
rs2233972	chr6	31080103	T	C
rs2234744	chr8	90970935	A	G
rs2235766	chr1	208061530	G	A
rs2237236	chr6	26451553	A	G
rs2239534	chr20	44097173	A	C
rs2240158	chr19	1005230	T	C
rs2240841	chr7	38349104	A	T
rs2240919	chr3	52831701	C	G
rs2241571	chr11	129794950	T	C
rs2241603	chr16	1053396	G	C
rs2241867	chr14	105453413	G	C
rs2242416	chr6	43273604	A	G
rs2243936	chr21	32727161	G	A
rs2244311	chr17	639843	T	C
rs2244347	chr7	50739588	G	C
rs2246348	chr9	86786231	G	A
rs2249588	chr12	125119525	A	G
rs2251700	chr9	116840772	G	A
rs2261623	chr5	413621	G	A
rs2262933	chr1	245944439	A	G
rs2264306	chr8	11388449	A	G
rs2267859	chr20	43646645	C	T
rs2267951	chr6	133019858	T	C
rs2268505	chr12	96650560	G	T
rs2269426	chr6	32076499	G	A
rs2270813	chr5	157164889	C	T
rs2270997	chr15	101099427	A	G
rs2271431	chr15	85189464	G	T
rs2272344	chr7	99786819	C	T
rs2272475	chr3	184016991	T	G
rs2272627	chr1	17592324	C	T
rs2275832	chr1	3745787	C	T
rs2275920	chr1	151700214	T	C
rs2276809	chr3	36986932	C	T
rs2277700	chr17	76866711	C	T
rs2279379	chr15	74421010	C	G
rs2280847	chr8	38176187	T	G
rs2281788	chr9	114803286	C	T
rs2281914	chr13	21714920	G	A
rs2283612	chr19	15760213	C	T
rs2285274	chr8	17168025	A	G
rs2285416	chr19	36128295	A	G
rs2287350	chr2	37368452	C	T
rs2288645	chr7	150747746	G	A
rs2289326	chr15	40746748	C	A
rs2290454	chr17	73587414	T	C
rs2291881	chr15	63597639	T	C
rs2292850	chr2	131102538	A	C
rs2293009	chr19	49967680	G	A
rs2294419	chr6	11753431	C	T
rs2296339	chr6	33630624	C	T
rs2296916	chr6	41895150	G	A
rs2298243	chr9	95875575	G	A
rs2302429	chr7	75614777	A	G
rs2303083	chr16	24835168	G	A
rs2304445	chr17	4936898	T	C
rs2305222	chr3	15838710	C	A
rs2305762	chr19	35169540	C	A
rs2307097	chr12	58195801	C	T
rs2316058	chr17	78663775	C	G
rs231709	chr4	2695117	C	T
rs2325828	chr16	75199996	C	T
rs2328529	chr6	20631953	A	C
rs2335353	chr13	23427749	T	C
rs233928	chr6	132342745	A	G
rs2345552	chr16	25450694	G	T
rs2350680	chr15	90158226	T	C
rs2354129	chr5	1674035	G	T
rs2368782	chr12	269531	T	C
rs2369488	chr16	1734655	C	T
rs2373177	chr7	147414399	C	T
rs2374190	chr12	31535747	G	T
rs237649	chr20	59519334	A	G
rs2377334	chr4	189673284	G	A
rs2380520	chr8	70084098	G	A
rs2381870	chr2	147118058	G	A
rs2385076	chr8	124049589	G	T
rs2387977	chr20	25599776	C	T
rs2391890	chr13	111630176	G	A
rs2393778	chr12	121140319	G	T
rs2395380	chr6	32946837	T	A
rs2398708	chr7	2113375	A	C
rs2402016	chr7	115593762	G	A
rs2408110	chr5	55079350	A	C
rs2409758	chr21	37490655	T	C
rs2415830	chr14	44382575	G	T
rs241819	chr6	100910798	A	G
rs2418485	chr15	100619957	C	T
rs2418911	chr11	32446336	G	A
rs2419478	chr7	65247150	A	G
rs2419781	chr11	32905165	T	C
rs242610	chr20	30673692	T	C
rs2427382	chr20	61315199	G	A
rs2429163	chr12	2022501	A	G
rs242935	chr17	43936410	C	T
rs2429546	chr17	38948438	T	G
rs2431043	chr15	57659991	A	G
rs2434525	chr5	6677687	A	G
rs2435381	chr10	43678796	T	C
rs2436729	chr6	40346790	A	G
rs2440209	chr8	97194130	G	A
rs2440396	chr8	6329014	T	C
rs244088	chr20	43237223	A	C
rs2442719	chr6	31320538	C	T
rs2443428	chr11	57919150	C	G
rs2444955	chr15	33412013	G	T
rs2447617	chr3	11627554	A	G
rs2448241	chr14	102414767	A	G
rs245013	chr5	80047076	C	A
rs2455636	chr1	50844173	C	T
rs2456020	chr15	78868398	C	T
rs2459396	chr15	51688996	A	C
rs2465209	chr12	47257117	T	C
rs2466182	chr8	22747327	A	G
rs246686	chr5	140546973	A	G
rs2470425	chr12	2077897	C	G
rs2472926	chr6	96837794	A	G
rs2474293	chr1	27755669	A	C
rs2477686	chr1	2392648	G	C
rs2486047	chr10	125320598	A	G
rs2487648	chr1	14003581	T	C
rs249159	chr12	95325537	A	G
rs2494487	chr1	159866460	A	G
rs2504098	chr6	39828862	C	A
rs250412	chr5	33983044	G	A
rs2504264	chr6	78291914	G	A
rs2505822	chr10	42841691	T	C
rs2505927	chr6	80832033	T	C
rs250665	chr5	148454394	A	C
rs2511475	chr11	67905981	A	G
rs2516412	chr6	31462321	G	T
rs2516600	chr14	52487766	T	C
rs2522063	chr5	131805591	G	T
rs252218	chr5	14118644	C	T
rs2523570	chr6	31329734	C	T
rs2525765	chr7	26483369	A	G
rs2527900	chr7	99525241	A	G
rs2535324	chr6	30718035	C	A
rs2541231	chr10	72504556	T	C
rs254209	chr5	115894579	T	C
rs2553449	chr4	106698892	C	T
rs2561452	chr5	66375838	C	T
rs2569743	chr19	51374237	C	T
rs2574726	chr3	11627978	A	G
rs2576355	chr10	44750362	G	A
rs2576768	chr2	105960627	C	A
rs2590681	chr1	208407503	C	T
rs2591952	chr5	56120769	T	A
rs2594191	chr3	127228117	C	T
rs2599442	chr19	43995275	G	A
rs2601773	chr16	4001898	C	A
rs2603656	chr5	42992040	A	G
rs2604155	chr10	126195145	G	A
rs2605573	chr16	4789213	G	T
rs2606643	chr6	122425498	A	G
rs2609510	chr2	71508286	G	C
rs2611791	chr15	62550097	C	G
rs2624842	chr3	50196418	C	A
rs2638247	chr12	40567647	A	G
rs2645065	chr16	2261222	A	C
rs265038	chr4	96379607	G	A
rs2651458	chr8	97625450	C	A
rs2657364	chr7	158683825	C	T
rs2661524	chr4	48107310	G	A
rs2662176	chr5	174965974	G	T
rs2663945	chr15	81399187	A	G
rs2665742	chr12	104973708	A	G
rs2665914	chr8	140951083	C	T
rs267186	chr6	7834019	G	A
rs2674075	chr2	59796020	A	C
rs2686767	chr19	44995037	G	C
rs268841	chr14	57998915	T	C
rs2688994	chr3	124818093	A	G
rs2700593	chr3	99131614	G	A
rs2703047	chr12	45293855	C	T
rs2709566	chr2	9379868	G	T
rs2710934	chr3	182228278	G	C
rs271164	chr6	133278052	G	A
rs271833	chr19	18348612	A	G
rs271919	chr5	95732457	G	T
rs2720358	chr4	10623206	T	C
rs2724890	chr2	552227	T	C
rs2725201	chr4	88999306	T	G
rs2727550	chr7	151388730	G	A
rs2727623	chr4	185777891	C	T
rs2729344	chr17	30976298	A	C
rs2729484	chr8	39812080	T	C
rs2733579	chr3	14166835	C	T
rs2734335	chr6	31893944	G	A
rs2735049	chr6	29733390	T	C
rs2735517	chr16	3201325	T	G
rs2735820	chr14	105712856	G	A
rs2736314	chr8	11089238	G	A
rs2736547	chr11	5394635	G	A
rs2741584	chr20	44044511	A	G
rs2742412	chr3	45724610	T	C
rs2748660	chr20	37375392	T	C
rs2753442	chr1	236254074	C	A
rs2755209	chr13	41137804	C	A
rs2764619	chr13	33823988	A	G
rs2764934	chr1	59435669	A	T
rs2765158	chr13	24569307	A	G
rs2767426	chr10	134492083	T	C
rs2768371	chr10	12459061	G	C
rs277370	chr1	75235082	T	C
rs2777790	chr9	107663039	T	C
rs2778036	chr10	104485725	A	G
rs2779711	chr9	129956147	G	A
rs2783696	chr1	101044089	A	G
rs2788495	chr1	158596306	G	A
rs2790054	chr1	165782442	G	A
rs2796249	chr1	208038684	G	A
rs2797078	chr10	27529549	A	C
rs2797528	chr1	111231622	G	C
rs28006	chr5	14781744	C	T
rs2805559	chr10	1377484	T	G
rs280589	chr12	120271396	C	G
rs2808696	chr9	100492187	T	A
rs2810660	chr13	24510616	A	G
rs2811302	chr1	178552875	C	T
rs2814166	chr10	133993559	A	G
rs2817789	chr6	110884739	C	A
rs2820651	chr10	1471765	A	C
rs2832213	chr21	30512914	A	G
rs28372855	chr19	33572089	G	C
rs28386775	chr1	147371120	T	C
rs2839076	chr21	47408790	C	G
rs2839626	chr21	44448384	C	T
rs28397305	chr6	31222223	A	T
rs2840230	chr6	32596145	A	G
rs28404732	chr4	7838526	A	T
rs2841235	chr14	105348733	T	G
rs28413619	chr2	1136042	G	A
rs28418962	chr7	35321936	G	T
rs2842025	chr1	163028465	C	T
rs28440152	chr11	134582491	G	A
rs28456182	chr5	150569953	G	A
rs2845726	chr21	37333223	C	T
rs28459050	chr13	67498677	T	C
rs28459503	chr4	54310058	C	A
rs2846326	chr11	131885234	T	C
rs2847190	chr11	107757018	A	G
rs28485696	chr7	96677979	G	A
rs2850911	chr18	74955986	G	A
rs28524608	chr14	95735502	C	T
rs28542303	chr4	7860006	C	T
rs28542498	chr8	92054476	C	A
rs28547001	chr8	1833082	A	C
rs28549075	chr4	5952092	C	T
rs28558701	chr7	23557850	A	G
rs28578856	chr8	41951322	T	C
rs28580176	chr4	130281632	T	C
rs285879	chr5	114047868	T	C
rs2859837	chr14	52867736	C	T
rs2860228	chr3	128209667	T	C
rs2860495	chr10	105275242	C	T
rs2861579	chr10	98207301	C	T
rs28615950	chr6	31974671	G	A
rs28620769	chr3	157935687	T	C
rs28632066	chr9	136248480	G	A
rs28655771	chr1	2628326	A	G
rs28665475	chr8	144632006	G	A
rs28669809	chr7	1451601	T	C
rs28678897	chr16	527485	A	G
rs28679775	chr8	74891750	G	T
rs28680850	chr8	1373720	G	A
rs2872811	chr20	62290193	T	G
rs28752078	chr3	33084861	C	T
rs2879525	chr12	111235721	A	G
rs2881192	chr6	167230053	A	C
rs2884137	chr14	52323853	C	T
rs2884228	chr2	173255627	T	C
rs2889479	chr17	76784198	T	C
rs2893857	chr6	26474061	A	C
rs2894347	chr10	78629107	A	G
rs2897120	chr16	58167817	G	C
rs2899002	chr15	41257108	G	A
rs2899413	chr15	47985991	G	A
rs2900625	chr5	157041033	C	T
rs290267	chr9	93552550	T	C
rs2903709	chr19	52504920	C	T
rs2904537	chr12	68371011	C	T
rs2904889	chr8	95940598	G	T
rs290558	chr15	63699704	G	T
rs2905981	chr17	42238625	T	C
rs2908742	chr7	12016050	C	T
rs2911127	chr16	65578723	T	C
rs2918117	chr10	133084992	G	A
rs2919354	chr15	65352763	G	T
rs292001	chr1	22964958	A	G
rs2920270	chr15	57388279	G	T
rs2920973	chr2	55528855	A	T
rs2922221	chr15	57906670	A	G
rs2929457	chr8	9082249	C	A
rs2935066	chr6	170448237	G	C
rs2942218	chr8	23436463	G	T
rs2955642	chr3	9386300	A	G
rs2956915	chr8	1513402	A	G
rs2961618	chr10	4850639	A	G
rs2961759	chr5	151939650	C	T
rs2965955	chr16	89524923	T	C
rs2967890	chr19	13040647	A	G
rs2970461	chr7	101484463	A	G
rs2970907	chr2	88393976	G	A
rs2972264	chr16	5041295	A	C
rs2972835	chr19	75569843	T	A
rs2973133	chr5	119786253	G	A
rs2973735	chr5	177814557	G	A
rs2979175	chr8	8312062	C	T
rs2979224	chr8	8193728	C	T
rs297943	chr12	50318450	C	T
rs2980883	chr8	126474405	G	T
rs2981373	chr2	233231288	A	G
rs2982836	chr6	29649609	A	G
rs2986061	chr1	182426705	A	G
rs2986741	chr1	6548774	A	G
rs298988	chr4	119648399	A	G
rs2993304	chr13	113677170	G	A
rs2995310	chr10	135082810	C	T
rs2998272	chr1	22519648	C	T
rs2999224	chr10	43998766	C	A
rs3001079	chr1	163438031	G	A
rs3009195	chr1	120366712	G	A
rs3009576	chr1	63908735	T	C
rs30118	chr5	156666799	T	G
rs3012572	chr6	74531720	C	T
rs3015997	chr11	65000244	G	C
rs301706	chr5	88242706	A	G
rs3020006	chr11	93722059	A	G
rs3020211	chr8	6365995	C	G
rs3024711	chr13	113813268	G	A
rs303783	chr12	52239754	G	A
rs303896	chr6	25039290	T	C
rs307574	chr3	12127056	T	G
rs3087252	chr3	46418417	T	C
rs3088241	chr11	125763746	C	G
rs3094666	chr6	31104100	G	C
rs3094912	chr1	228209815	A	T
rs3095077	chr4	3265710	C	T
rs309887	chr4	48300230	A	G
rs3103179	chr1	92747989	T	C
rs3104199	chr8	101184109	G	A
rs3107795	chr10	14732049	A	G
rs3114396	chr16	68701491	G	A
rs3115370	chr2	6625591	C	T
rs3124	chr10	105788905	C	A
rs3124315	chr1	152039711	G	A
rs312872	chr17	75367327	A	C
rs3129304	chr6	32973743	C	T
rs3129987	chr6	30766204	T	C
rs3130222	chr6	33090098	A	G
rs3130429	chr6	31219133	G	A
rs3130439	chr6	31221023	G	A
rs3130451	chr6	31123242	A	G
rs3132445	chr6	31712196	G	A
rs3132463	chr6	31479645	T	C
rs3132483	chr6	31243414	G	A
rs3133706	chr8	101065564	C	T
rs3138189	chr12	91565694	T	C
rs3179860	chr1	209795909	T	C
rs3184349	chr10	114188086	T	C
rs319021	chr11	89239062	T	C
rs3198005	chr6	32813214	G	A
rs322151	chr19	11417200	C	T
rs328086	chr8	26325935	G	A
rs32957	chr5	141021096	A	G
rs330838	chr6	100053777	G	C
rs335162	chr5	122455147	G	A
rs337147	chr1	220940411	T	C
rs33958047	chr2	241813453	A	G
rs33980500	chr6	111913262	C	T
rs34005370	chr11	33320378	G	C
rs34023619	chr12	123100188	G	A
rs34069258	chr16	58862589	C	T
rs34084631	chr9	77757292	G	C
rs34087092	chr8	126504762	A	G
rs34144801	chr8	10309032	C	T
rs34157477	chr8	13071620	A	G
rs34204844	chr19	58171611	A	T
rs34235578	chr3	195576563	C	G
rs34243001	chr9	128541499	C	T
rs34277799	chr11	5957231	A	C
rs34365302	chr3	52407412	A	G
rs343822	chr1	111343282	G	A
rs34405330	chr17	28681943	G	A
rs34442345	chr20	24833195	G	A
rs34442691	chr17	21136042	T	C
rs34449704	chr17	78916379	A	G
rs34468035	chr2	51468049	C	A
rs344951	chr3	187898711	C	T
rs34508502	chr7	135340618	C	T
rs34509932	chr5	167741083	T	C
rs34527645	chr6	168938991	C	A
rs34539781	chr16	89955230	T	C
rs34544664	chr2	219091246	G	A
rs34584085	chr2	144298835	G	T
rs34587485	chr14	74308298	C	T
rs34591339	chr10	8064278	A	C
rs34607003	chr15	77606441	C	T
rs34638613	chr16	25026317	G	A
rs34639473	chr3	143821293	T	A
rs34643453	chr15	66995075	G	A
rs34654045	chr2	71272082	C	A
rs34686768	chr17	1355228	A	G
rs34699431	chr17	581890	A	T
rs34700180	chr2	113839184	A	G
rs34702208	chr1	227426023	A	C
rs34723398	chr14	27934271	G	A
rs34730980	chr4	48884275	T	C
rs34731434	chr13	112880846	C	T
rs347611	chr3	11270803	T	G
rs34787360	chr16	49653071	T	C
rs34789990	chr11	65252477	T	G
rs34797321	chr2	160669635	G	A
rs34854279	chr9	94528382	C	G
rs34876534	chr10	133345447	G	A
rs34896	chr5	95084131	A	G
rs34914609	chr2	238998017	T	C
rs34922637	chr12	53457704	A	C
rs349410	chr1	4478039	C	A
rs34941889	chr10	134220137	T	C
rs349431	chr1	42240625	C	A
rs34956894	chr16	84032814	C	T
rs34967120	chr22	29468721	G	C
rs34973689	chr11	115811696	T	C
rs34979	chr5	65073224	A	C
rs34993758	chr4	15968909	T	G
rs34999930	chr15	62901184	C	T
rs35029353	chr20	12939100	A	G
rs35055992	chr1	228563048	C	A
rs35058708	chr7	99633733	G	A
rs35066418	chr8	142214873	C	T
rs35069643	chr11	12788710	T	C
rs35080621	chr5	107996967	C	A
rs35086745	chr3	33204921	G	A
rs35103971	chr3	125960993	A	G
rs35161427	chr16	19394446	T	C
rs35172875	chr10	46004160	G	T
rs35205809	chr8	41472232	G	A
rs35222819	chr15	80518506	A	G
rs35239344	chr12	121356168	C	T
rs35284298	chr2	29239147	T	C
rs35290431	chr3	160881672	T	A
rs35306015	chr11	124610773	G	A
rs35333951	chr14	88279809	A	G
rs35341698	chr19	48533741	T	G
rs35348287	chr12	31373165	A	G
rs35407574	chr15	83503075	A	G
rs35418033	chr8	41416190	A	T
rs35444528	chr17	56367065	C	A
rs354602	chr5	77133654	A	G
rs35518221	chr17	43365441	A	G
rs35529195	chr5	43987500	T	C
rs35546426	chr6	32925590	G	T
rs35559436	chr2	55003484	C	T
rs35569457	chr3	52949143	G	T
rs35573565	chr9	36200624	A	G
rs35581942	chr11	111756286	T	C
rs35600877	chr1	223807589	C	T
rs35605010	chr16	30033428	G	A
rs35622248	chr5	6570981	G	C
rs35629124	chr3	143352837	A	G
rs35644624	chr16	27891585	C	T
rs35682	chr3	10328782	A	G
rs35688906	chr14	59344109	A	G
rs35769656	chr5	140694841	G	A
rs35770203	chr4	38131741	G	T
rs35819964	chr3	178509651	A	G
rs35837559	chr3	125907072	T	C
rs35847383	chr3	139245894	G	C
rs35923643	chr11	123355391	G	A
rs35939776	chr2	65032759	A	C
rs35951645	chr2	75838889	A	T
rs359895	chr2	185463185	T	A
rs36014561	chr3	126084837	T	A
rs36035038	chr1	155459050	T	C
rs36054673	chr7	1956056	G	T
rs36064646	chr11	1410195	C	G
rs36074616	chr9	101059202	A	G
rs36092927	chr11	8692339	A	G
rs36099745	chr7	26522591	T	C
rs36124427	chr6	32583677	T	C
rs363096	chr4	3180021	C	T
rs368521833	chr7	130262056	A	C
rs369002305	chr22	43102198	G	A
rs369022111	chr3	193394757	A	G
rs36987	chr5	1499175	C	T
rs370331072	chr11	65006862	T	C
rs370662	chr8	109103640	A	G
rs371004	chr7	114735547	A	G
rs372031361	chr7	27085209	G	A
rs372332	chr19	47346513	G	A
rs37317	chr7	41364870	C	G
rs3735092	chr7	2287835	C	T
rs3735333	chr7	149565163	G	A
rs3735814	chr8	11607396	G	A
rs3738401	chr1	231830295	G	A
rs3740337	chr10	88422151	C	A
rs3741670	chr12	54941839	G	A
rs3741845	chr12	10962115	A	G
rs374253	chr6	5185467	A	G
rs3745140	chr19	58812530	C	T
rs3745453	chr19	13942221	G	A
rs3746759	chr20	61560004	T	G
rs3747790	chr6	107016731	T	C
rs37483	chr5	66326646	G	T
rs3748358	chr14	21789794	A	G
rs3749193	chr3	44958125	G	A
rs3750300	chr1	17586134	A	G
rs3751555	chr15	29410073	G	C
rs377198535	chr1	177371760	G	A
rs3772108	chr3	196005189	C	T
rs3773418	chr3	195006791	T	C
rs3774592	chr3	53818754	G	A
rs3775587	chr4	174458142	C	G
rs377628514	chr21	15649610	T	A
rs3777423	chr6	160218605	G	A
rs3778566	chr6	2213785	T	C
rs3783329	chr14	100554926	G	A
rs3783373	chr14	102885254	C	T
rs3786875	chr19	38759018	G	T
rs3791124	chr1	44464205	G	A
rs3791501	chr2	240075590	T	C
rs3792557	chr3	46903043	T	C
rs3792823	chr5	40754229	A	G
rs3793217	chr7	158848821	G	A
rs3793970	chr10	1318897	C	T
rs3796375	chr3	46008790	G	A
rs3796581	chr4	156642884	G	A
rs3799500	chr6	28352657	C	G
rs3800792	chr7	150915471	T	A
rs380126	chr11	72281818	G	A
rs3801803	chr7	26901740	C	T
rs3805200	chr4	183709842	A	G
rs3805635	chr5	127673121	T	C
rs3806315	chr1	214724668	A	G
rs3806607	chr2	74735614	C	T
rs3807425	chr7	38470515	A	G
rs3807694	chr7	77778668	C	T
rs3809325	chr13	50266109	T	C
rs3810414	chr19	1993444	C	T
rs3812988	chr16	72049621	C	T
rs3814249	chr12	2936276	G	A
rs381568	chr6	159639482	C	T
rs3818788	chr1	32158374	T	C
rs3819154	chr21	38334762	G	C
rs3819288	chr6	31322694	T	C
rs3823449	chr6	11461950	T	C
rs3826912	chr19	4250807	G	C
rs3827385	chr22	44388817	T	C
rs3827534	chr1	204416501	T	C
rs3829179	chr10	71698223	C	T
rs3829567	chr17	80442722	C	T
rs3843369	chr3	42807048	C	T
rs3844134	chr11	57792557	C	G
rs3846991	chr7	2781249	G	C
rs3849941	chr9	27538948	G	A
rs3850632	chr1	62752350	C	T
rs3858650	chr12	115959064	G	A
rs3859514	chr19	10748820	C	T
rs386011	chr3	9214397	T	A
rs3862494	chr19	22519522	A	G
rs3862785	chr11	85558723	G	T
rs3890613	chr7	90053519	T	C
rs3892375	chr1	161054054	T	C
rs3901435	chr7	98287661	T	C
rs3908127	chr3	9769739	G	A
rs3909058	chr6	71087091	T	C
rs3909332	chr5	123114187	T	C
rs3912908	chr2	163665670	G	A
rs3914709	chr2	180883708	C	T
rs391550	chr22	18477426	G	C
rs3916443	chr5	131369079	T	C
rs3924088	chr8	95769335	G	C
rs3924404	chr3	178511054	T	C
rs3934248	chr13	111404782	T	G
rs3934792	chr7	2071260	C	T
rs3935742	chr8	123915580	C	A
rs3936020	chr8	119576978	T	C
rs3943470	chr4	178649091	T	C
rs396594	chr1	8282129	G	A
rs396660	chr10	29646165	C	T
rs3970316	chr9	74390080	C	T
rs398041	chr5	11218850	G	T
rs398426	chr19	34321258	G	T
rs399604	chr6	32975014	T	C
rs399943	chr16	84509700	T	G
rs400335	chr5	33276488	A	G
rs4073358	chr5	112382137	C	T
rs4074249	chr17	45149409	C	T
rs4074666	chr15	80854854	C	T
rs4074979	chr11	673637	T	C
rs4075042	chr6	106332553	C	T
rs4076115	chr17	73059836	A	G
rs4077467	chr2	69327356	G	A
rs4077693	chr4	117624880	T	A
rs4082418	chr3	43908243	C	T
rs4082908	chr7	64771937	A	G
rs4090999	chr15	85076793	G	A
rs4101103	chr10	6869792	G	A
rs4104990	chr10	88743148	A	C
rs410948	chr13	113370140	T	C
rs4111288	chr6	50908094	G	A
rs41264010	chr1	202795849	A	G
rs41264193	chr2	11389907	C	T
rs41279090	chr12	112915434	T	C
rs41280968	chr7	99702947	G	A
rs41283528	chr10	52499461	T	C
rs41289279	chr10	988262	G	A
rs41304399	chr20	47283137	C	T
rs41308020	chr9	123796039	A	G
rs41312877	chr9	123733171	C	T
rs4147153	chr10	64718927	G	A
rs4148882	chr6	32816958	A	G
rs414956	chr6	149772848	A	C
rs4149589	chr18	55815017	T	C
rs4150108	chr16	84221393	C	G
rs4151117	chr16	57417134	G	T
rs41823	chr7	106253605	A	G
rs418704	chr10	8066178	T	C
rs421653	chr3	32511650	A	C
rs42206	chr5	14400955	C	T
rs422888	chr20	62199100	G	A
rs4233414	chr1	167021041	C	T
rs4238107	chr12	50998386	T	A
rs4242708	chr9	139853341	C	G
rs4244531	chr11	27657250	G	A
rs4248153	chr6	31002527	G	A
rs42519	chr7	94039032	C	T
rs4252019	chr2	113889119	T	C
rs4253236	chr4	187148071	T	C
rs4257298	chr18	43689353	A	C
rs4258795	chr2	85765439	T	C
rs4259530	chr8	143396034	T	C
rs4263706	chr7	54911742	G	T
rs4263746	chr8	42018956	G	A
rs4265996	chr2	39143353	C	A
rs427136	chr5	52280671	A	G
rs4277907	chr5	131227713	G	C
rs4281320	chr1	26474439	A	C
rs4287995	chr4	26025323	G	A
rs4292328	chr4	9970962	C	T
rs429536	chr16	78013211	G	A
rs4297167	chr9	99098101	T	C
rs4299453	chr3	55826780	A	G
rs4304409	chr9	20588944	G	A
rs4306524	chr16	31600990	A	T
rs4323354	chr6	1658450	C	T
rs4334028	chr11	129097579	C	T
rs4341893	chr2	21135577	G	A
rs4346474	chr21	43273404	A	T
rs4346852	chr6	55277541	T	C
rs4371876	chr6	31067550	G	A
rs4378827	chr2	100980682	G	C
rs4384	chr22	38572440	C	G
rs4404605	chr4	189035220	A	G
rs440479	chr16	86767266	C	T
rs440776	chr5	63299929	G	A
rs4408910	chr4	4943941	G	A
rs4409367	chr8	30100628	T	G
rs4427120	chr7	54409856	C	A
rs4432034	chr11	123700663	C	G
rs4432208	chr14	105191915	G	A
rs4435981	chr6	32981682	C	T
rs4440840	chr1	90719357	A	G
rs4442318	chr1	47012448	C	T
rs4445861	chr15	78134997	G	A
rs4447711	chr3	125809715	G	A
rs4472376	chr6	132904833	T	C
rs4473061	chr13	81591523	A	C
rs4473864	chr6	150236123	T	C
rs448513	chr2	159964552	T	C
rs4501224	chr4	6754075	T	C
rs4501611	chr8	119899826	G	A
rs4505160	chr12	106082074	A	G
rs4512966	chr13	111082058	T	C
rs4515815	chr1	20020994	T	C
rs4520687	chr12	93786930	G	T
rs4526432	chr9	140734161	T	C
rs4530764	chr5	42504295	T	A
rs453295	chr6	33501330	C	T
rs4534644	chr12	19258268	C	T
rs4538933	chr8	10300964	A	G
rs45478197	chr1	154422733	T	C
rs4548216	chr8	143146911	C	T
rs45508400	chr15	50629403	T	G
rs45608743	chr18	12274370	A	G
rs4561	chr5	95152313	A	G
rs4564802	chr2	1896243	T	C
rs4573153	chr7	39128497	G	A
rs4577766	chr6	168542168	G	T
rs4580465	chr21	17121342	T	A
rs4604209	chr5	177419356	C	T
rs4607376	chr5	142796532	G	A
rs4607474	chr6	5220965	T	C
rs4608937	chr5	177510571	A	G
rs4610795	chr8	145881333	C	T
rs4615161	chr4	24674254	G	A
rs4626465	chr6	6044844	C	T
rs4629011	chr17	46833298	A	G
rs4631429	chr8	98876595	G	A
rs4642170	chr12	55858613	C	T
rs4646483	chr1	47277217	C	T
rs4649292	chr1	232463715	A	G
rs4651118	chr1	182049579	G	A
rs4652651	chr1	181309648	G	A
rs4653632	chr1	225538718	G	A
rs4656210	chr1	159299566	G	A
rs465809	chr5	3070799	G	T
rs4660691	chr1	43417150	G	T
rs4662110	chr1	14448571	T	C
rs4662764	chr2	128755794	C	T
rs4663173	chr2	235870708	A	G
rs4665881	chr2	26790721	C	T
rs4670256	chr2	33360556	A	G
rs4671538	chr2	64275295	G	A
rs4674194	chr2	201445152	C	T
rs4675519	chr2	206204300	G	A
rs4676486	chr3	39288043	A	G
rs4678117	chr3	124187197	G	T
rs4681496	chr3	149062999	T	C
rs4682081	chr3	111762518	A	G
rs4682164	chr3	114569774	G	A
rs4682326	chr3	111690151	A	G
rs468239	chr5	14487143	T	G
rs4682448	chr3	112675199	G	T
rs4683189	chr3	46274765	A	G
rs4684965	chr3	13663732	G	C
rs4686380	chr3	9941656	G	A
rs4689950	chr4	4844169	C	T
rs4693802	chr4	87979212	A	G
rs4696727	chr4	7992786	C	T
rs4696812	chr4	8321709	G	A
rs4699533	chr4	95478138	G	A
rs4701054	chr5	178553931	A	G
rs4702393	chr5	6796502	G	A
rs4703902	chr5	71757953	G	A
rs4708455	chr6	168714950	G	A
rs4711664	chr6	41206230	G	A
rs4716342	chr6	170137959	G	A
rs4718475	chr7	66668500	A	G
rs4721924	chr7	2700700	G	C
rs4724253	chr7	43928072	C	T
rs4731625	chr7	129400478	T	A
rs4732094	chr7	134796911	A	G
rs4746087	chr10	73380179	C	T
rs4749381	chr10	29342810	G	A
rs4753263	chr11	87916747	A	G
rs4756258	chr11	35871007	A	G
rs4759258	chr12	57234143	A	G
rs4759796	chr12	131305119	G	A
rs4760040	chr12	130534940	G	C
rs4760169	chr12	58118847	T	C
rs4761794	chr12	52819181	G	C
rs4762311	chr12	95493336	T	C
rs4765713	chr12	3251740	G	C
rs4766269	chr12	4770293	G	A
rs4766451	chr12	111670682	G	T
rs4768005	chr12	42125587	A	G
rs4772380	chr13	102057214	C	T
rs4780313	chr16	10696794	A	G
rs4780693	chr16	17435157	C	A
rs4782463	chr16	89164841	G	C
rs4782777	chr16	83389712	T	C
rs4785704	chr16	89772370	G	A
rs4785763	chr16	90066936	C	A
rs4785781	chr16	90148979	A	G
rs4785927	chr16	3158172	A	G
rs4786337	chr16	1504017	A	G
rs4786417	chr16	1509998	A	G
rs4786430	chr16	3733734	T	C
rs4789054	chr17	72311453	G	A
rs4789111	chr17	72940481	C	T
rs4789237	chr17	71636808	T	C
rs4789455	chr17	75493685	A	G
rs4790355	chr17	2583976	T	G
rs4792963	chr17	43071612	A	G
rs4792990	chr17	41462229	G	A
rs4793993	chr17	47008546	C	T
rs4795369	chr17	37609120	A	G
rs4798789	chr18	9237275	G	T
rs4801214	chr1	57829823	T	C
rs4802361	chr19	47930710	G	C
rs4803789	chr19	45523369	G	T
rs4804591	chr19	11511527	T	C
rs4805200	chr19	37610119	G	C
rs4806144	chr19	35866421	A	G
rs4807285	chr19	2497125	G	C
rs4807510	chr19	3792245	T	G
rs4812103	chr20	58145954	A	G
rs4813030	chr20	1097609	T	C
rs4814244	chr20	1409567	A	G
rs4814922	chr20	19880814	T	A
rs4815191	chr20	23268637	C	T
rs4818829	chr21	47670633	G	C
rs4821737	chr22	38500382	C	A
rs4822445	chr22	24235306	G	A
rs4823020	chr22	20786600	A	G
rs4832171	chr2	85571710	G	A
rs4837390	chr9	132362322	C	A
rs4838057	chr9	126157360	A	C
rs4841097	chr8	8946163	G	A
rs4841460	chr8	10789493	G	C
rs4843272	chr16	87889714	T	C
rs4843326	chr16	86003058	T	C
rs4843413	chr16	86681666	A	G
rs4843627	chr16	87583194	A	C
rs4846453	chr1	218148677	A	G
rs4848625	chr2	121525937	T	C
rs4851252	chr2	100757280	T	C
rs4851526	chr2	102618370	G	A
rs4852944	chr2	69950772	C	G
rs485765	chr2	219480804	C	G
rs4858975	chr3	88062791	C	T
rs4859571	chr4	76857309	T	C
rs4859964	chr4	76500152	C	T
rs4863079	chr4	189166087	T	C
rs4865438	chr4	1598331	G	A
rs4866579	chr5	3503248	G	A
rs4870236	chr6	150369345	A	G
rs4872104	chr8	21780744	A	G
rs4874105	chr8	144457328	A	G
rs4875051	chr8	144860877	A	G
rs4881111	chr10	3190265	A	G
rs4881219	chr10	435880	C	G
rs488133	chr6	152125444	C	T
rs4882088	chr11	48512942	C	T
rs4886999	chr15	78354930	A	G
rs4896888	chr6	147098991	T	C
rs4898519	chr12	49714103	A	G
rs4903743	chr14	78771175	C	T
rs4904039	chr14	82362013	A	G
rs4904661	chr14	90729332	C	T
rs4906260	chr14	103231341	C	T
rs4906568	chr14	45662577	C	T
rs4909942	chr11	10562140	T	G
rs4912936	chr5	139293166	G	A
rs4916971	chr7	196780	C	T
rs4921671	chr8	19608774	C	T
rs4924990	chr17	19294824	T	G
rs4935710	chr10	59410353	G	A
rs4938757	chr11	119878632	T	C
rs4939140	chr11	57130473	T	G
rs4942324	chr13	44931134	C	A
rs4945150	chr11	76865617	G	A
rs4949326	chr1	31391010	T	G
rs4951407	chr1	204558070	G	T
rs4952504	chr2	41939775	T	C
rs4952530	chr2	42117501	C	T
rs4956994	chr5	200868	A	G
rs4959352	chr6	624922	A	C
rs4961637	chr9	16064879	C	G
rs4963926	chr12	25990079	A	C
rs4965466	chr15	99806713	T	G
rs4968021	chr16	23045854	T	C
rs4970834	chr1	109814880	T	C
rs4972555	chr2	174228418	C	T
rs4974078	chr3	49009386	T	C
rs4975742	chr5	1858612	T	C
rs4975807	chr5	2032660	C	T
rs4976296	chr5	134768688	C	T
rs4983579	chr14	105555396	A	G
rs4984798	chr16	1336438	G	A
rs4985419	chr16	70747386	A	G
rs4988820	chr6	32399158	C	T
rs499357	chr9	4122302	C	T
rs5005690	chr1	19372604	G	C
rs5022490	chr1	76509801	G	A
rs510298	chr11	88009876	G	T
rs511770	chr10	131361224	A	G
rs514483	chr6	125489124	A	G
rs519294	chr11	118573743	C	A
rs521467	chr8	41533201	T	C
rs5215	chr11	17408630	C	T
rs524859	chr11	66041079	G	A
rs525735	chr5	38881628	G	T
rs526411	chr19	7602182	T	C
rs526517	chr6	154460737	G	A
rs530442	chr3	170419618	C	T
rs532967	chr12	117732339	G	A
rs537693	chr6	159662136	G	A
rs537700	chr8	17759924	A	C
rs542605	chr11	1912726	G	A
rs545237	chr1	114707145	G	A
rs546354	chr1	45431664	A	G
rs549435	chr11	125371844	C	A
rs549962	chr8	103937608	A	C
rs550319	chr11	117168564	G	A
rs555835	chr11	60689445	C	T
rs55633987	chr8	94530162	C	A
rs55658750	chr8	61139150	C	T
rs55698647	chr7	5263828	G	A
rs55711435	chr11	93904789	A	G
rs55727855	chr19	44350691	G	A
rs55740356	chr21	40709096	T	C
rs55740958	chr6	32073700	T	C
rs55742252	chr7	112753463	G	A
rs55747855	chr12	108812759	A	G
rs557660	chr11	123080618	T	C
rs55779207	chr8	53503374	A	G
rs55786350	chr3	46983288	G	A
rs55805543	chr15	43160403	C	T
rs558902	chr6	149526345	G	T
rs559030	chr11	126035617	T	C
rs55905117	chr2	128010634	C	A
rs55925306	chr10	134145439	C	A
rs55925653	chr16	85532163	A	G
rs55927540	chr21	47247979	C	T
rs55949529	chr13	36646650	A	G
rs55950330	chr14	91872978	T	C
rs559561	chr15	50016296	G	A
rs55959738	chr6	133215578	T	G
rs55971585	chr7	155366749	G	T
rs559928	chr11	64150370	C	T
rs56013073	chr17	38357705	T	C
rs56038813	chr17	75088806	A	G
rs56050718	chr3	45221282	G	C
rs56053368	chr7	101005531	C	G
rs56062384	chr1	16197581	A	C
rs56083971	chr5	1620764	G	C
rs56115381	chr4	1324994	G	C
rs56139189	chr16	58468090	A	G
rs56163610	chr7	5582579	C	A
rs56189237	chr6	31328518	G	A
rs56204103	chr7	26410951	A	G
rs56207979	chr12	54132047	T	C
rs56211738	chr1	37432463	C	T
rs56239806	chr2	33305099	G	T
rs56257047	chr3	169988286	T	C
rs56258011	chr14	93432367	G	A
rs56261619	chr13	35852248	A	T
rs56294817	chr2	239148970	C	A
rs563112	chr18	22075764	G	A
rs56319817	chr22	43784506	C	G
rs56352228	chr11	94346099	A	G
rs56359817	chr3	69638581	A	G
rs56366246	chr11	73813564	G	A
rs563684	chr18	584223	C	T
rs56373808	chr1	85813622	G	A
rs563882	chr11	94257050	C	T
rs564760	chr1	10894995	T	C
rs565228	chr6	125534835	G	A
rs568298	chr10	111655065	T	C
rs56861417	chr19	3625528	G	T
rs56874625	chr4	109720840	C	T
rs56886072	chr22	19618819	G	T
rs56952938	chr5	134876742	A	G
rs57165508	chr7	90398789	T	C
rs57211630	chr3	64555132	A	T
rs57261027	chr2	177008921	T	G
rs57432042	chr17	29241038	C	T
rs5744662	chr5	74875386	C	T
rs57455649	chr13	114885906	T	C
rs5745587	chr6	33545125	A	G
rs57465959	chr21	43108400	A	G
rs5746947	chr22	17447438	A	G
rs57495079	chr6	39094582	T	G
rs57527133	chr10	43994119	G	A
rs5758342	chr22	41816042	G	A
rs5758566	chr22	42454354	G	A
rs5758886	chr22	43106806	C	T
rs5759237	chr22	43660607	C	T
rs5759687	chr22	23640470	G	C
rs57615894	chr15	64991404	C	A
rs5769712	chr22	50027210	C	T
rs5769866	chr22	49467485	T	C
rs5771327	chr22	50493472	A	G
rs577305	chr1	68238855	T	C
rs57776280	chr6	154896788	G	T
rs57795451	chr11	35028511	T	C
rs57825218	chr17	40159925	G	A
rs578386	chr11	64114809	C	T
rs57917026	chr22	26832218	G	A
rs57941356	chr14	69822183	C	G
rs58064549	chr20	37068857	C	A
rs58164669	chr12	66133295	T	A
rs58180134	chr17	499297	C	A
rs58189671	chr6	168581689	A	G
rs58212083	chr7	151331244	A	G
rs58257153	chr16	973196	A	G
rs58258449	chr2	85632852	A	G
rs58264607	chr6	31319872	A	C
rs58325423	chr5	1536581	G	C
rs58345847	chr16	87695014	C	T
rs583637	chr6	84196263	T	G
rs58409554	chr20	1513835	G	A
rs585790	chr19	11615210	T	C
rs58587945	chr17	73920219	T	C
rs58632953	chr6	36003708	C	T
rs58637165	chr20	43502473	A	G
rs586497	chr10	6448900	A	G
rs58816065	chr9	136713363	C	T
rs58876597	chr12	27525030	A	G
rs58886799	chr10	134610159	T	A
rs58910177	chr3	45278212	G	A
rs589232	chr1	182655257	G	A
rs58971404	chr2	24403753	G	A
rs58986014	chr6	17258197	A	C
rs59082088	chr10	7686020	A	G
rs59092168	chr1	8845410	T	A
rs59204550	chr7	38487378	A	C
rs59211453	chr2	85527586	T	G
rs59232578	chr4	39403243	A	G
rs593203	chr6	158086291	G	A
rs59335662	chr2	47193487	G	A
rs59343240	chr16	67850529	G	C
rs59615821	chr1	225025480	C	T
rs59689881	chr19	12072960	C	T
rs598927	chr5	78383133	G	T
rs59911871	chr1	11830923	A	G
rs59918187	chr2	128635572	G	A
rs5992769	chr22	18109948	C	G
rs5995842	chr22	40679362	C	G
rs5996064	chr22	42172080	C	T
rs599988	chr10	13159107	G	A
rs60036187	chr1	203284355	G	A
rs6005857	chr22	29146002	C	T
rs6006068	chr22	29634767	T	G
rs6009846	chr22	50118149	C	G
rs6010806	chr20	61630243	T	C
rs6011346	chr20	61422554	C	T
rs60169741	chr1	7152828	A	G
rs6017291	chr20	42854134	G	A
rs6019551	chr20	47569703	C	T
rs60226303	chr16	88032173	T	C
rs60270826	chr21	45789452	G	T
rs6037028	chr20	25111888	T	C
rs6037537	chr20	3282895	A	T
rs6037968	chr20	4772432	G	A
rs6042333	chr20	13727740	T	C
rs6044020	chr20	16470570	C	A
rs60458602	chr17	48529963	C	T
rs6047358	chr20	21269292	A	T
rs6062546	chr20	62459171	T	C
rs6062653	chr20	62781298	A	G
rs60626645	chr6	25674896	C	T
rs6064552	chr20	56042866	T	C
rs6066727	chr20	36155377	C	T
rs60675536	chr17	76984722	A	G
rs607007	chr1	234775998	G	A
rs60734523	chr12	96559745	G	C
rs607850	chr1	4581623	A	G
rs6078828	chr20	12920817	C	T
rs60849993	chr17	6508017	A	G
rs6087687	chr20	30201441	C	T
rs6089823	chr20	61655576	A	G
rs60915609	chr19	58354935	G	T
rs60927988	chr3	155373220	G	A
rs6094461	chr20	45390149	T	C
rs60960810	chr12	54076942	A	G
rs611018	chr11	108185949	G	A
rs6121319	chr20	30623540	A	G
rs6129801	chr20	39916437	T	C
rs613252	chr18	33285609	G	A
rs61326230	chr8	124187771	A	T
rs613874	chr11	64792839	G	A
rs61391808	chr11	131711469	G	A
rs6141493	chr20	33218649	G	A
rs6141902	chr20	31845531	C	T
rs6142473	chr20	34573701	T	C
rs61436076	chr17	77029266	G	A
rs61446730	chr4	76818023	T	C
rs61509559	chr15	98437475	G	A
rs61558317	chr14	100878386	T	C
rs61612528	chr2	132213279	C	T
rs61653336	chr17	40296923	G	A
rs61745879	chr17	39092784	C	T
rs61773890	chr1	42549750	C	T
rs61778962	chr1	58823620	T	G
rs61779213	chr1	41095350	A	C
rs61792998	chr3	170624488	G	A
rs61826221	chr1	233969186	T	C
rs61827762	chr1	203750616	C	T
rs61832283	chr10	11198875	C	T
rs61854044	chr1	247085913	T	C
rs61857628	chr10	98227677	A	T
rs61858094	chr10	72152335	T	C
rs61869834	chr10	105095698	T	C
rs61871224	chr10	105312113	A	G
rs61891270	chr11	66795530	A	G
rs61895494	chr11	94726339	T	C
rs61897968	chr11	75410977	T	A
rs61913082	chr12	1432843	G	A
rs61914770	chr12	25223718	G	C
rs61930640	chr12	86173333	C	T
rs61934730	chr12	81821441	C	G
rs61941787	chr12	100794689	C	G
rs61942451	chr12	132428855	T	C
rs61948561	chr13	31606274	T	C
rs61970077	chr13	86186561	C	A
rs61970483	chr13	111275591	T	C
rs61973214	chr14	21935303	C	T
rs61979975	chr14	98442499	T	C
rs61989580	chr14	67213477	C	T
rs61992227	chr14	101980540	T	A
rs61999074	chr14	39889177	T	C
rs62006102	chr14	74261967	T	C
rs62021589	chr15	49868818	T	G
rs62024530	chr15	99287474	G	A
rs62026499	chr15	84747605	A	G
rs62036073	chr16	57558514	G	T
rs62051154	chr16	86365004	A	G
rs62053133	chr16	87491972	T	C
rs62059779	chr17	7420408	G	C
rs62066131	chr17	45936645	C	T
rs62084835	chr17	72565359	G	C
rs62088207	chr17	73717235	T	C
rs62110670	chr19	7721884	C	A
rs62114212	chr19	58831966	A	G
rs62121377	chr19	39257296	G	A
rs62125055	chr19	33451199	T	G
rs62126692	chr19	7956538	G	C
rs62128111	chr19	17463214	C	T
rs62157536	chr2	113277497	C	T
rs62158000	chr2	99294010	A	G
rs621653	chr11	86172078	T	C
rs62206983	chr20	23545939	G	C
rs62224181	chr21	47726523	A	T
rs62229740	chr21	45445374	A	G
rs62234797	chr3	13753637	A	G
rs62236194	chr3	21790249	T	C
rs62247911	chr3	42914458	G	A
rs62255999	chr3	53280686	C	T
rs62258957	chr3	66864153	T	G
rs622851	chr15	68862673	G	A
rs62294694	chr4	1048307	G	C
rs62308365	chr4	87336143	A	T
rs62358948	chr5	54377731	A	G
rs62379856	chr5	120122231	T	A
rs62387972	chr6	16656240	A	G
rs62396273	chr6	31326083	T	C
rs62396322	chr6	41097153	C	G
rs62411562	chr4	25152346	A	G
rs62428637	chr7	170133	C	T
rs62430706	chr6	143165479	G	T
rs62430961	chr7	1074156	T	C
rs62439776	chr6	149878587	A	C
rs62440056	chr6	150496044	G	T
rs62451114	chr7	27936961	A	G
rs62460734	chr7	79789908	G	A
rs62466652	chr7	94461067	G	T
rs62489000	chr8	1130883	C	T
rs62493431	chr8	13205873	C	T
rs62554837	chr9	5266200	T	C
rs62575233	chr9	115447482	C	T
rs628346	chr13	77499456	T	C
rs631695	chr11	69283303	G	T
rs633995	chr1	172186729	A	G
rs640189	chr1	60521847	C	T
rs6414510	chr3	184406976	A	G
rs6419221	chr4	123564119	C	T
rs642743	chr10	105933417	C	A
rs6430561	chr2	135885357	T	C
rs6431180	chr2	127558703	T	C
rs6431564	chr2	238813947	A	G
rs6436755	chr2	228999691	A	G
rs6441194	chr3	158133436	T	G
rs6441223	chr3	158449965	T	C
rs6446401	chr4	5866947	A	G
rs6446590	chr4	7271603	G	T
rs6452814	chr5	72395915	G	A
rs6456792	chr6	27451383	A	C
rs6457748	chr6	33872149	G	A
rs6458913	chr6	53152642	A	G
rs6460163	chr7	64035764	T	G
rs6462118	chr7	29003479	A	G
rs6462639	chr7	36053412	G	A
rs6465115	chr7	75999969	G	A
rs6465448	chr7	94573288	T	C
rs6466670	chr7	79108331	A	G
rs6479437	chr9	95667871	G	A
rs6481596	chr10	29765730	G	A
rs6481820	chr10	33299937	T	C
rs6489474	chr12	3630079	C	G
rs6496090	chr15	85140587	G	A
rs6497327	chr16	8790884	T	C
rs6499215	chr16	69112398	A	C
rs6500550	chr16	3746241	C	T
rs6504707	chr17	49398988	C	T
rs6505090	chr17	26956537	C	T
rs6505147	chr17	28275095	T	C
rs652546	chr10	11201223	G	C
rs6532194	chr4	90780902	T	C
rs6537273	chr4	145231014	A	C
rs6537519	chr10	50479824	C	A
rs6537860	chr1	115856344	G	A
rs6540011	chr16	87181821	C	G
rs6540940	chr1	10651460	C	T
rs6546819	chr2	73530356	T	C
rs6547422	chr2	82548046	A	G
rs6552828	chr4	185725416	G	A
rs6556112	chr5	173571292	A	G
rs6556243	chr5	175597080	A	G
rs6559210	chr8	1020522	T	C
rs6560691	chr10	134140245	A	G
rs6560721	chr10	1300253	A	C
rs6560885	chr12	133145929	A	C
rs6562659	chr13	35438483	C	G
rs6563952	chr16	73391982	G	C
rs6564794	chr16	80904259	A	C
rs6564981	chr16	82167073	T	C
rs6569006	chr6	118531069	A	G
rs6574136	chr14	74145025	T	C
rs6574410	chr14	78360145	T	C
rs6578057	chr8	141030268	C	A
rs6580340	chr5	144456420	A	G
rs6580424	chr5	145908591	G	T
rs6585152	chr10	114111278	T	C
rs6588113	chr1	65585412	C	T
rs6592175	chr11	71225597	C	G
rs6601062	chr5	179065642	C	T
rs6601339	chr8	9458549	T	C
rs6602896	chr13	114464291	A	G
rs660975	chr1	210001048	C	A
rs661221	chr1	41093830	T	C
rs661565	chr7	105352608	G	A
rs665060	chr7	4175485	A	C
rs66527945	chr13	114075135	T	C
rs66532242	chr3	127165639	G	C
rs66553012	chr11	120067624	G	A
rs6656085	chr1	41641327	C	T
rs66573956	chr9	136761498	C	A
rs6658302	chr1	77908985	G	A
rs66591580	chr10	126208727	A	G
rs6664597	chr1	67149522	A	G
rs6667160	chr1	230936770	G	A
rs6671246	chr1	44564974	A	G
rs6675223	chr1	21785229	G	A
rs66782854	chr7	30206591	A	C
rs66809497	chr3	191080825	G	C
rs6682064	chr1	212767840	T	C
rs668322	chr1	210475397	A	G
rs6683592	chr1	62692092	G	A
rs6684117	chr1	16495094	A	G
rs66842398	chr17	80354870	C	T
rs6690821	chr1	45879089	T	C
rs6691550	chr1	4677160	C	T
rs6694274	chr1	246954166	A	G
rs66962212	chr14	55555394	A	T
rs6696232	chr1	91556657	C	T
rs6696510	chr1	36873176	A	G
rs66977472	chr4	113570467	A	G
rs6701500	chr1	16063698	G	T
rs67050143	chr16	58303219	A	C
rs6706861	chr2	234865973	C	A
rs67080992	chr20	62676243	G	A
rs6709439	chr2	17433256	C	A
rs6710140	chr2	621006	C	T
rs67110785	chr11	2207905	G	C
rs6711701	chr2	72759101	C	T
rs6711792	chr2	172370924	C	G
rs6713990	chr2	46724016	C	A
rs67142023	chr1	2916458	G	C
rs67184560	chr1	84414994	T	C
rs6718860	chr2	178643119	A	G
rs6719351	chr2	191507621	T	C
rs6721214	chr2	130628517	A	G
rs67213183	chr15	80533824	C	T
rs672660	chr11	73023353	A	G
rs6726806	chr2	220351379	C	T
rs6727640	chr2	131656413	A	G
rs6730532	chr2	105747758	G	A
rs6734010	chr2	217935431	A	G
rs67357492	chr19	29552066	G	A
rs6737888	chr2	238417363	T	C
rs67427445	chr11	78800561	G	A
rs6744189	chr2	208965123	T	C
rs6749166	chr2	101761744	C	T
rs6751291	chr17	1788255	G	A
rs67565172	chr8	1144440	T	C
rs6759177	chr2	601580	C	T
rs6759549	chr2	3622115	C	G
rs6768300	chr3	50649370	G	C
rs6768749	chr3	44309620	G	T
rs6770424	chr3	150174304	A	G
rs6771063	chr3	186184328	G	A
rs6774202	chr3	49687779	T	G
rs6775034	chr3	45199232	G	A
rs6775517	chr3	58358967	T	G
rs6777886	chr3	141042222	C	T
rs67788941	chr3	195293190	A	G
rs6781012	chr3	194205385	C	T
rs6782058	chr3	112936907	T	C
rs6785040	chr3	63897915	T	C
rs678623	chr11	110022893	G	A
rs6786964	chr3	108905071	C	T
rs6788225	chr3	13332782	C	G
rs6792255	chr3	46722373	C	T
rs67940283	chr7	124916778	G	A
rs6800954	chr3	45964959	T	C
rs68011079	chr4	8326026	A	G
rs680202	chr1	16668371	C	A
rs6802530	chr3	194692387	A	G
rs6804482	chr3	125815762	C	T
rs6806440	chr3	141627538	G	A
rs6807628	chr3	36388644	A	C
rs6807742	chr3	149375420	T	A
rs6810871	chr4	38959495	C	A
rs68113869	chr12	19416367	C	G
rs6811714	chr4	37602713	G	A
rs6817807	chr4	4776519	T	C
rs68181235	chr1	115668690	T	C
rs6828434	chr4	140466604	T	C
rs6831251	chr4	124403102	T	C
rs683321	chr10	27762873	C	T
rs6834469	chr4	40143009	C	T
rs683676	chr15	40088761	C	T
rs6844376	chr4	160303393	T	C
rs6851795	chr4	933660	T	C
rs6851867	chr4	42646252	A	G
rs6853092	chr4	141397340	A	G
rs685865	chr11	93527433	C	G
rs6860112	chr5	4136154	T	C
rs6861038	chr5	23389253	A	G
rs6863774	chr5	55695116	C	T
rs6867221	chr5	178391860	A	G
rs6868503	chr5	169496051	T	C
rs6881210	chr5	174518798	T	C
rs6884266	chr5	153840472	C	T
rs6886486	chr5	168127870	C	G
rs6891341	chr5	75239518	A	G
rs6895317	chr5	40890862	A	G
rs6898975	chr5	58939801	A	C
rs6907751	chr6	42944850	C	T
rs6908858	chr6	71990599	G	C
rs6910246	chr6	6080436	A	G
rs6912457	chr6	5977346	T	C
rs6912966	chr6	168443588	T	C
rs6914292	chr6	106006902	C	T
rs6916921	chr6	31520426	C	T
rs6917029	chr6	41548540	G	C
rs6917161	chr6	3341675	C	T
rs6919534	chr6	35246903	A	G
rs6920464	chr6	164031494	C	T
rs6920859	chr6	169296305	G	A
rs6921165	chr6	37104492	A	G
rs6925764	chr6	34832661	T	C
rs6928918	chr6	110783121	C	T
rs692996	chr18	7493288	G	A
rs6930764	chr6	43096067	G	A
rs6937025	chr6	51530765	C	T
rs6938961	chr6	28280297	G	A
rs6947629	chr7	116421967	T	C
rs6953040	chr7	94355170	A	G
rs6955101	chr7	29861777	T	C
rs6959481	chr7	2609309	A	G
rs6961254	chr7	101546439	A	G
rs6965016	chr7	97807882	C	A
rs6965319	chr7	27446531	A	G
rs6967036	chr7	66901991	G	A
rs6969009	chr7	76962397	T	A
rs6969694	chr7	93902431	G	C
rs6975029	chr7	7140115	G	C
rs6979063	chr7	105831774	A	G
rs6981256	chr8	143666909	A	C
rs6981340	chr8	137913324	C	T
rs6981912	chr8	134678117	G	A
rs6987676	chr8	61609912	A	G
rs6990007	chr8	2067475	T	C
rs6994059	chr8	10125535	C	A
rs6998620	chr8	1221868	T	G
rs7003141	chr8	106725009	T	C
rs7005317	chr8	95847150	C	T
rs7009490	chr8	18207377	A	G
rs7015718	chr8	119557991	A	G
rs7018492	chr9	111413719	G	A
rs702465	chr2	74369151	T	A
rs7029741	chr9	34066599	G	A
rs7039309	chr9	19426464	C	T
rs7043477	chr9	14947083	A	G
rs7045953	chr9	120485795	G	A
rs705475	chr10	3561485	A	T
rs705704	chr12	56435412	A	G
rs705970	chr17	47335299	T	C
rs7071930	chr10	31988509	G	A
rs7073262	chr10	134091071	T	C
rs7073391	chr10	3092732	C	G
rs7083727	chr10	31554178	C	T
rs7084684	chr10	101134859	A	G
rs7088061	chr10	23214658	C	T
rs7088561	chr10	4214123	T	A
rs7088642	chr10	101767140	C	A
rs7089330	chr10	30858195	A	C
rs7091918	chr10	103095006	A	G
rs7092524	chr10	18987158	A	C
rs7097366	chr10	89459555	T	C
rs709794	chr1	85681165	A	G
rs7100507	chr10	129908024	A	G
rs7101831	chr11	73106690	C	T
rs7104241	chr11	1393490	G	A
rs7106970	chr11	18095582	T	C
rs7108878	chr11	79107807	T	G
rs7109187	chr11	10435751	A	G
rs7109236	chr11	93440301	A	G
rs7110874	chr11	119564842	C	T
rs7112453	chr11	32583695	C	T
rs7113538	chr11	89404604	C	T
rs7113674	chr11	76400850	C	T
rs7114771	chr11	93239907	G	T
rs7116928	chr11	76840972	T	C
rs7117359	chr11	1727723	A	G
rs7118215	chr11	259229	T	C
rs7122004	chr11	128503661	T	C
rs7124192	chr11	132311090	T	C
rs7130404	chr11	43432652	C	T
rs71318345	chr3	183566276	G	A
rs7132277	chr12	123593382	C	T
rs7134570	chr12	1202358	C	T
rs713621	chr22	35601825	A	T
rs7137513	chr12	10502614	A	G
rs7137741	chr12	55975255	A	T
rs71390825	chr16	86430031	C	A
rs714339	chr1	166595209	C	T
rs71436421	chr13	31473081	G	A
rs7144164	chr14	21101370	A	G
rs7147431	chr14	22506095	A	G
rs7151768	chr14	95129190	G	T
rs7152898	chr14	70819870	A	C
rs71565044	chr6	80258593	G	C
rs7156824	chr14	101171480	A	C
rs7158425	chr14	51916763	T	C
rs71590147	chr5	154041750	C	T
rs7162940	chr15	100136381	C	A
rs7165307	chr15	50282952	A	C
rs71653958	chr1	45708816	A	G
rs716567	chr16	7377907	T	G
rs7167853	chr15	79113318	C	T
rs7167860	chr15	100016225	C	T
rs7169662	chr15	31651316	A	G
rs7170947	chr15	50399672	C	T
rs7175512	chr15	74832981	G	T
rs7175854	chr15	80655894	G	A
rs7178734	chr15	92514375	T	C
rs7182438	chr15	60119992	G	A
rs718566	chr16	9415351	A	G
rs719077	chr14	76722680	T	C
rs7190994	chr16	72099241	A	T
rs7193670	chr16	11202705	T	C
rs7195097	chr16	81630611	G	T
rs7196227	chr16	85366094	G	C
rs719802	chr11	113234679	T	C
rs7199123	chr16	84776178	T	A
rs7199946	chr16	55953910	C	T
rs7203174	chr16	81289572	G	C
rs7204018	chr16	84861734	G	A
rs7204867	chr16	57928420	G	A
rs7207286	chr17	56514458	G	T
rs7210678	chr17	6343299	C	T
rs7211577	chr17	14114280	G	A
rs7212160	chr17	29836853	A	G
rs7212980	chr17	80860251	G	T
rs721423	chr6	63034767	G	T
rs7215000	chr17	27088436	C	T
rs7215632	chr17	65523556	T	C
rs7220835	chr17	5218740	C	G
rs7223701	chr17	78362651	T	G
rs7225916	chr17	78992409	T	G
rs7233761	chr18	76307261	T	G
rs7235796	chr18	76643236	G	A
rs7237447	chr18	34948905	A	C
rs7240132	chr18	44858634	C	T
rs7245564	chr19	17963878	T	G
rs7246550	chr19	54995170	T	C
rs7247312	chr19	49337237	A	G
rs7248426	chr19	46354329	G	A
rs72493312	chr2	2720596	A	G
rs7250122	chr19	5559438	T	C
rs7252200	chr19	54033531	C	G
rs7254282	chr19	46118361	A	G
rs7255446	chr19	17299851	T	C
rs7258100	chr19	17340400	C	T
rs7258457	chr19	54185963	T	C
rs72603510	chr7	101532383	A	C
rs7260573	chr19	17419047	G	A
rs72636961	chr10	133515842	T	C
rs72645843	chr1	15907943	G	C
rs72655369	chr1	247618898	T	C
rs72659673	chr1	36242004	G	A
rs72660024	chr1	39436950	G	C
rs72666769	chr1	32633460	C	A
rs72681128	chr8	103137447	G	A
rs72694516	chr9	18929925	C	G
rs7269811	chr20	23811836	T	C
rs72705177	chr5	998691	T	C
rs72707734	chr15	26237708	C	T
rs72708870	chr1	160621770	A	T
rs72710232	chr4	175805370	C	T
rs72710824	chr5	109129	T	G
rs72712948	chr1	180182782	C	G
rs72725173	chr14	68509589	A	G
rs72737057	chr15	50498128	C	T
rs727428	chr17	7537792	T	C
rs72753790	chr5	54794363	G	A
rs72755936	chr15	83619335	A	T
rs72759098	chr1	226397331	G	A
rs72777381	chr2	10906315	G	A
rs72777643	chr16	16243289	G	A
rs72786452	chr16	66415308	C	T
rs72789314	chr16	31419703	A	G
rs72790434	chr16	66637954	A	T
rs72797525	chr5	153990670	A	G
rs72799815	chr16	71644807	T	G
rs72801794	chr16	71969984	T	C
rs72804933	chr2	44564887	C	T
rs72812591	chr10	31096209	C	T
rs72819629	chr10	114041948	A	T
rs72828349	chr2	51231272	T	C
rs72829852	chr17	46633974	C	T
rs72837400	chr10	126274292	T	C
rs7283792	chr21	43232065	T	C
rs7284201	chr22	19397149	G	A
rs72861351	chr11	9305177	T	C
rs72861470	chr2	131698649	T	C
rs72889817	chr2	172512231	A	G
rs72896150	chr6	33793096	A	G
rs72901747	chr2	21958350	G	A
rs72902478	chr11	45931218	T	C
rs72905246	chr18	44371556	A	G
rs7291003	chr22	19931932	G	A
rs72917648	chr11	58230579	A	G
rs72919475	chr11	62042361	A	T
rs72932851	chr11	64906716	T	A
rs72934713	chr11	67226097	T	C
rs72941373	chr6	106994029	T	C
rs72953456	chr4	148658597	T	C
rs7297373	chr12	19396200	G	A
rs72975028	chr19	5179041	T	C
rs7298272	chr12	3253768	C	T
rs72988177	chr19	4981130	G	A
rs7299902	chr12	113162926	T	C
rs73022595	chr11	126670160	A	T
rs73039577	chr1	167814733	G	T
rs73049503	chr19	54013341	T	G
rs7305270	chr12	113493608	A	G
rs73058909	chr3	37948573	T	C
rs7307631	chr12	107693595	T	G
rs73080312	chr3	48737847	T	C
rs73081656	chr7	25935747	C	A
rs73083649	chr1	214850559	A	G
rs7308860	chr12	58434334	A	G
rs73104870	chr1	228079841	T	C
rs73118125	chr3	64461422	C	G
rs7314441	chr12	130639849	T	C
rs73151918	chr7	134539940	G	A
rs73152869	chr7	130036873	C	A
rs7315629	chr12	48328044	G	A
rs73159003	chr13	23370448	A	T
rs7316959	chr13	45907738	C	A
rs7317437	chr13	115053429	C	T
rs7317567	chr13	28548493	C	T
rs7319304	chr13	114847914	A	G
rs73194035	chr12	111165793	G	A
rs73196893	chr8	10881237	C	G
rs73201915	chr12	116751669	A	G
rs73209785	chr4	6630898	A	T
rs73214141	chr12	121448161	G	A
rs73234338	chr16	87656548	A	G
rs73265834	chr5	140741673	G	C
rs73276408	chr20	48608228	G	C
rs7330565	chr13	79015670	T	C
rs7330880	chr13	74833143	G	A
rs7330942	chr13	20741115	T	C
rs73318129	chr17	3676293	G	A
rs73336283	chr10	102673842	T	C
rs73350078	chr12	58811450	G	A
rs7335486	chr13	29114888	T	C
rs73356822	chr14	102292122	G	A
rs7335893	chr13	44370429	T	G
rs7336713	chr13	112279865	C	A
rs73383698	chr17	76517009	T	A
rs73384322	chr10	135430186	T	C
rs7338549	chr13	99142745	T	C
rs73427944	chr15	68045430	A	G
rs73448112	chr13	24347140	C	T
rs73456868	chr7	127929537	A	C
rs73479935	chr7	148929497	C	T
rs73553265	chr9	137471060	T	C
rs7355634	chr2	157924492	T	C
rs73569022	chr20	455009	C	T
rs7357355	chr1	811180	C	T
rs73579899	chr16	66306015	C	T
rs73602202	chr20	965971	C	T
rs736210	chr22	35948435	C	T
rs7367452	chr1	201622356	C	T
rs7371043	chr2	136976936	T	C
rs73721669	chr7	135347107	C	G
rs73732013	chr6	36820683	G	A
rs73745146	chr7	157934821	A	G
rs73788028	chr6	166943265	T	A
rs73792305	chr4	539422	C	A
rs737976	chr22	29913272	C	T
rs7387874	chr8	38770987	G	A
rs73920920	chr20	62292409	C	T
rs73942468	chr19	46967008	G	A
rs7394810	chr11	366710	A	G
rs7395312	chr11	69682344	G	A
rs73970106	chr18	77564298	C	A
rs73973823	chr17	5414222	C	T
rs73996007	chr17	73273305	A	G
rs74003872	chr15	25962731	T	G
rs74011964	chr15	33074031	C	A
rs7403092	chr15	34939556	G	A
rs74033832	chr16	89752686	T	C
rs7406119	chr17	81006629	T	C
rs741226	chr14	73375673	A	G
rs74138197	chr10	44143626	T	C
rs7415711	chr1	86457896	C	G
rs743999	chr1	7928365	A	G
rs74438718	chr9	135552488	A	G
rs74443815	chr9	138986366	A	G
rs744663	chr2	20820901	C	T
rs74501863	chr7	132681317	A	C
rs7461425	chr8	61191846	A	G
rs7461883	chr8	1692723	T	C
rs74724882	chr13	36914252	C	A
rs74769857	chr8	122536602	T	A
rs7479861	chr11	702250	T	C
rs749029	chr8	130996148	C	T
rs74932639	chr12	31693415	T	G
rs74936424	chr8	11710556	C	G
rs74940612	chr6	163566764	A	G
rs74953109	chr7	157271562	A	G
rs7496379	chr15	91074531	C	T
rs7497429	chr15	72981631	T	A
rs74984921	chr15	99730491	G	T
rs7501657	chr17	39816480	G	A
rs75016974	chr14	100197940	T	C
rs7501957	chr17	10686224	T	G
rs75019628	chr14	100584530	A	G
rs7502002	chr17	81014755	C	A
rs75021450	chr3	179179153	T	C
rs7502569	chr17	79037483	A	C
rs75030851	chr6	54437511	G	A
rs7503584	chr17	46055036	G	A
rs75064234	chr1	1303345	G	A
rs7517340	chr1	243710190	C	T
rs7518613	chr1	60413890	C	T
rs7519093	chr1	23541078	A	T
rs75219158	chr10	104747594	C	T
rs75231016	chr19	10420982	C	G
rs752353	chr9	36137346	A	G
rs75235420	chr2	79285918	T	C
rs7527474	chr16	100823242	T	C
rs7529342	chr1	26709504	C	T
rs75293784	chr8	20645120	T	C
rs7535275	chr1	150354210	A	G
rs753562	chr3	64137371	G	A
rs7538776	chr1	244698817	T	C
rs75415672	chr2	198535679	A	G
rs75447206	chr15	36811668	A	C
rs7546930	chr1	64649955	G	A
rs7548333	chr1	26376631	T	C
rs75491583	chr3	134833763	G	A
rs7550095	chr1	247260362	A	T
rs75506671	chr12	132690475	C	A
rs7550784	chr1	225652807	C	A
rs7551385	chr1	65894069	G	C
rs7553164	chr1	226680477	T	C
rs7554192	chr1	235523067	C	A
rs755555	chr11	47431966	C	T
rs75565233	chr7	49530904	A	G
rs7557737	chr2	231128523	T	C
rs7557996	chr2	127910564	T	C
rs7563622	chr2	121193623	T	C
rs7564605	chr2	217898088	C	T
rs7564917	chr2	198453685	C	T
rs75649946	chr5	178493656	A	C
rs7565654	chr2	231246402	C	A
rs75679039	chr7	38352235	C	T
rs7568190	chr2	121353658	A	C
rs75682477	chr14	47859454	A	G
rs7569709	chr2	2662406	T	G
rs7569764	chr2	241930259	G	A
rs75741568	chr20	35056049	A	T
rs75756583	chr5	150320948	C	G
rs7581207	chr2	168977568	A	G
rs75815531	chr5	1216215	T	A
rs75848090	chr5	112314278	G	A
rs7584818	chr2	29720592	C	T
rs7585779	chr2	192842303	A	G
rs7586110	chr2	234590527	T	G
rs7586970	chr2	188343497	C	T
rs75878057	chr2	122453040	G	A
rs75883078	chr8	57312016	C	A
rs75902620	chr2	234192145	G	A
rs7591793	chr2	29191620	G	A
rs75937877	chr1	236463036	T	C
rs7595226	chr2	172199758	T	A
rs7596120	chr2	39467723	G	A
rs75961991	chr3	3927876	C	A
rs7596389	chr2	220015217	A	G
rs76024616	chr7	63951491	A	G
rs760306	chr11	61724292	C	T
rs7604815	chr2	11020809	T	C
rs76076331	chr2	10977585	T	C
rs7611444	chr3	56508226	A	G
rs76126926	chr3	146469493	A	G
rs7617257	chr3	126283079	T	G
rs76210337	chr2	65325265	A	G
rs76230762	chr11	2364558	G	A
rs7623687	chr3	49448566	A	C
rs7624184	chr3	158246989	G	A
rs76259166	chr17	34114972	G	A
rs76275146	chr11	2247371	C	T
rs76335167	chr11	85529892	A	C
rs7636413	chr3	156988661	G	A
rs76392703	chr17	3431165	C	A
rs764706	chr12	4143624	A	G
rs76484344	chr16	87808034	C	T
rs7651778	chr3	156336555	C	T
rs76560246	chr4	2365770	G	A
rs766223	chr13	103606829	G	A
rs76656711	chr22	47220237	G	T
rs7667661	chr4	2954717	A	G
rs7667841	chr4	186378073	G	A
rs76687691	chr5	154197522	T	G
rs7670038	chr4	187378007	C	T
rs76706498	chr3	160459601	A	G
rs7674640	chr4	103540780	C	T
rs76757485	chr14	25502275	T	G
rs7678653	chr4	152261703	A	G
rs7681872	chr4	1376735	G	A
rs7682311	chr4	4913085	G	C
rs7685812	chr4	4413859	T	C
rs7686890	chr4	178411431	T	C
rs7687313	chr4	123028619	T	G
rs76876166	chr16	1486598	G	A
rs7689238	chr4	7936605	C	T
rs76995665	chr7	3768276	T	C
rs7705027	chr5	169403819	A	G
rs77140394	chr13	99151657	T	C
rs77204473	chr11	116805064	T	G
rs7720773	chr5	35249422	A	G
rs7722	chr12	51455404	C	A
rs77240109	chr4	39816934	A	G
rs772603	chr1	87031315	G	A
rs77265383	chr14	23849483	C	T
rs7727975	chr5	79661341	T	C
rs7730495	chr5	74611233	G	T
rs77306894	chr14	88960851	A	G
rs773184	chr3	138362294	C	G
rs77319086	chr17	78110917	C	A
rs77342342	chr14	65048569	C	T
rs7734505	chr5	1746863	G	A
rs7738459	chr6	4918883	A	G
rs7742524	chr6	40711810	T	C
rs774294	chr16	84802623	G	A
rs77460262	chr3	45603812	A	G
rs774745	chr3	111701870	C	T
rs77481673	chr12	125562892	T	C
rs77483079	chr17	1830836	T	C
rs77488722	chr3	42107946	G	A
rs77495104	chr8	104152397	G	T
rs77535739	chr6	11402157	C	T
rs7753739	chr6	1549189	T	C
rs7754145	chr6	90283237	T	C
rs77542055	chr5	134837144	G	A
rs775477	chr12	70075387	C	T
rs77590420	chr13	20023762	T	C
rs77593068	chr15	66242510	T	C
rs77611801	chr12	113737942	G	C
rs7764033	chr6	889487	G	A
rs77659270	chr14	76010605	A	T
rs7767976	chr6	151655975	A	G
rs7769173	chr6	11224748	C	A
rs7773	chr16	85741257	G	C
rs7776966	chr7	48549633	A	G
rs7779012	chr7	75868010	A	G
rs7779445	chr7	32250317	C	T
rs7781359	chr7	56246091	T	C
rs7784796	chr7	70317645	T	C
rs77849897	chr13	97188301	G	A
rs7786730	chr19	6755402	A	G
rs7793934	chr7	26607472	A	G
rs77946796	chr7	39742339	A	T
rs7795888	chr7	19709572	T	C
rs7796749	chr7	16854446	G	A
rs779777	chr15	63161130	G	C
rs77982380	chr5	14323015	G	A
rs77996527	chr15	42177085	A	G
rs7800072	chr7	84628989	G	T
rs78017899	chr2	1269833	A	G
rs78077224	chr6	166223169	G	A
rs7809095	chr7	29513476	G	A
rs7809203	chr7	1087454	T	C
rs7809651	chr7	30226895	C	T
rs781149	chr7	65481284	T	C
rs7812501	chr8	119805141	C	T
rs78163598	chr2	99332952	A	G
rs781649	chr9	97324047	C	G
rs7818173	chr8	41661937	G	A
rs7821637	chr8	457459	T	C
rs7824038	chr8	1538735	G	A
rs78245463	chr1	171066106	G	A
rs782506	chr7	134203383	G	A
rs7826879	chr8	10828931	G	A
rs78269632	chr2	202453235	T	G
rs7831025	chr8	54554776	T	C
rs7831235	chr8	1267386	C	T
rs78325276	chr6	81229876	T	C
rs783535	chr15	83250425	A	T
rs78388147	chr5	27189141	G	T
rs7841432	chr8	58929688	A	G
rs7841653	chr8	40954281	G	C
rs7841726	chr8	17188895	G	T
rs78458508	chr16	87695775	A	G
rs7849585	chr9	139111870	T	G
rs78502062	chr7	134441125	A	G
rs78534327	chr2	128548272	A	C
rs7859968	chr9	93840753	A	C
rs78620114	chr17	42930859	G	A
rs78690182	chr20	25201575	A	C
rs78739984	chr12	130525699	T	C
rs78752467	chr3	108241938	T	C
rs787647	chr10	95132905	C	T
rs78777228	chr19	45963927	G	A
rs78842785	chr7	75357791	T	C
rs789212	chr3	128686912	A	C
rs7893335	chr10	99259977	T	G
rs78933628	chr16	66414648	G	A
rs7893931	chr10	3396130	G	A
rs7900363	chr10	124965185	T	G
rs7900514	chr10	131612321	T	C
rs7901933	chr10	60260562	C	T
rs7904560	chr10	92544766	G	A
rs79062464	chr13	61088958	G	A
rs79070593	chr5	447356	T	C
rs7910500	chr10	102853215	G	A
rs79116285	chr1	56273004	T	C
rs79138995	chr2	1959971	G	A
rs79158370	chr9	136182159	A	G
rs7916317	chr10	32955471	T	C
rs7917658	chr10	95140483	T	C
rs7918409	chr10	123205065	T	G
rs7919480	chr10	15003367	A	G
rs7921349	chr10	127208822	T	C
rs7923259	chr10	129050968	C	T
rs79239313	chr14	96000890	A	G
rs79244255	chr1	23821170	G	A
rs79248861	chr4	10208659	T	A
rs79257145	chr22	32545097	T	C
rs7925983	chr11	69916269	G	A
rs7930161	chr11	78268878	A	C
rs7935835	chr11	61781117	A	G
rs7935851	chr11	68731122	G	A
rs7936614	chr11	63728137	G	A
rs7939269	chr11	9938068	C	T
rs7941404	chr11	47712213	C	T
rs7942430	chr11	20638059	C	T
rs7943717	chr11	11509984	T	C
rs7948329	chr11	63907301	G	A
rs7949353	chr11	10972692	T	C
rs79513349	chr12	53135564	C	T
rs7951393	chr11	13318431	T	C
rs7952228	chr11	73364673	G	A
rs7952684	chr11	37654405	G	A
rs79530301	chr21	47582259	G	C
rs7953410	chr12	25518527	C	T
rs79539199	chr17	42299300	A	G
rs7954234	chr12	22217864	C	T
rs7956215	chr12	133292179	T	C
rs7957721	chr12	105850388	T	C
rs79586623	chr1	165532012	C	T
rs796024	chr6	10547029	C	T
rs7960376	chr12	106416386	G	A
rs7960700	chr12	117039310	A	G
rs79623557	chr3	54966379	C	T
rs7965236	chr12	133106756	T	A
rs79745921	chr3	65970541	C	A
rs7980647	chr12	131452605	A	G
rs7980720	chr12	42188630	G	C
rs7982198	chr13	79401439	T	C
rs798508	chr7	2783815	G	C
rs7986017	chr13	74286197	C	T
rs7986131	chr13	76423248	T	C
rs7986477	chr13	99499351	G	A
rs79868835	chr10	91293853	T	C
rs79869534	chr6	138514997	G	T
rs798724	chr4	1704643	C	T
rs79883421	chr15	51968174	A	G
rs79897002	chr8	24341514	C	T
rs7990796	chr13	27420953	T	C
rs79976632	chr5	137772334	G	A
rs7997725	chr13	98438255	C	T
rs8000665	chr13	114834589	A	G
rs80007925	chr2	26194969	T	C
rs80015002	chr17	66243629	C	T
rs80019657	chr10	72359787	G	A
rs80028507	chr14	97500338	T	A
rs80036134	chr20	36592962	C	T
rs8006330	chr14	35211001	C	T
rs8006963	chr14	37096833	T	C
rs80080803	chr9	34375899	C	A
rs80102184	chr5	176581739	C	G
rs80130141	chr8	10691600	G	T
rs80205789	chr1	173968533	A	G
rs8022808	chr14	70458771	A	G
rs80238644	chr14	99690466	G	A
rs8024188	chr15	26336463	A	G
rs80243549	chr17	80821485	G	T
rs8028993	chr15	101501729	G	A
rs8033843	chr15	29811365	A	T
rs8034586	chr15	82453386	A	G
rs8036147	chr15	81662840	A	G
rs8041714	chr15	101072439	T	G
rs8049040	chr16	71472704	A	G
rs8049746	chr16	3244096	T	C
rs8049795	chr16	86395119	C	T
rs8054521	chr16	54981676	T	C
rs8058765	chr16	30013457	G	A
rs8062328	chr16	88816041	C	T
rs8063396	chr16	66478328	C	G
rs8064957	chr17	46775901	G	A
rs8065832	chr17	17122327	A	G
rs8068068	chr17	1286725	A	C
rs8071778	chr17	46080233	G	C
rs8075892	chr17	1251996	G	T
rs8076005	chr17	28547210	G	A
rs8076343	chr17	36981872	T	C
rs8076712	chr17	48515943	G	T
rs8077889	chr17	41878166	A	C
rs8078577	chr17	73464294	G	T
rs8087966	chr18	77720332	T	A
rs8088755	chr18	77341187	T	C
rs8096192	chr18	46103195	C	G
rs8100275	chr19	53750515	G	A
rs8104411	chr19	18889702	T	C
rs8106593	chr19	47083905	A	G
rs8106895	chr19	38848861	G	C
rs8108665	chr19	30216914	T	G
rs8111911	chr19	2306575	A	G
rs8114050	chr20	44625817	G	A
rs8126584	chr21	43940074	G	T
rs8126847	chr21	35931638	T	C
rs8128461	chr21	39423519	T	C
rs813746	chr2	233305126	T	C
rs815606	chr5	153515166	A	G
rs815610	chr5	153517178	G	C
rs8176689	chr9	136138351	A	C
rs8180933	chr8	72986438	G	A
rs8184791	chr20	17730818	C	T
rs8191649	chr8	11641407	C	T
rs8193032	chr14	24724077	C	A
rs826145	chr2	184758018	C	A
rs829417	chr1	21943136	C	T
rs829647	chr2	30718993	C	T
rs839759	chr1	43863460	G	A
rs8428	chr10	49644416	T	C
rs8461	chr22	32015162	T	C
rs847987	chr7	12453808	A	G
rs850239	chr1	234609689	T	A
rs852396	chr7	5719739	G	A
rs852506	chr7	5606929	G	A
rs853296	chr8	133941626	T	G
rs854552	chr7	94927924	T	C
rs858974	chr6	27155474	G	T
rs860635	chr1	158974284	G	C
rs867772	chr1	220972343	G	A
rs869019	chr17	8984902	A	G
rs8705	chr11	128328913	A	G
rs873854	chr8	1338642	G	A
rs873880	chr5	154793188	A	G
rs875173	chr12	77276815	A	C
rs878323	chr4	1169813	T	G
rs880745	chr11	119864575	T	C
rs881020	chr5	115973077	C	T
rs882020	chr7	44178743	T	C
rs886340	chr7	27207501	G	A
rs886620	chr7	98874368	T	C
rs889831	chr2	24395641	C	T
rs894276	chr3	185158409	A	G
rs895500	chr2	158161023	C	A
rs896437	chr11	66650839	C	T
rs896531	chr11	3923909	A	G
rs898063	chr12	91761723	T	C
rs898553	chr15	64333437	G	A
rs899927	chr15	84561879	T	C
rs903802	chr1	213115521	G	C
rs9052	chr2	242434809	T	G
rs905436	chr15	32096522	G	A
rs905594	chr1	161741274	T	C
rs906215	chr10	71097966	A	G
rs906748	chr2	235346730	A	G
rs906888	chr8	564883	A	C
rs908267	chr2	240325093	C	T
rs912473	chr10	102638993	T	C
rs913501	chr6	37007598	T	C
rs919022	chr8	57572882	G	A
rs919233	chr5	134575601	T	C
rs923930	chr3	194085223	G	A
rs9257616	chr6	29180721	G	A
rs9258170	chr6	29689590	T	G
rs9260542	chr6	29921342	A	G
rs9261408	chr6	30074749	T	C
rs9262670	chr6	31034990	C	T
rs9264393	chr6	31229279	G	A
rs9265725	chr6	31302141	G	A
rs9266301	chr6	31329506	C	T
rs9267798	chr6	32044834	G	C
rs9268954	chr6	32434011	A	G
rs9269055	chr6	32439121	A	G
rs9270977	chr6	32573748	G	A
rs9271492	chr6	32589122	C	A
rs9275722	chr6	32688435	C	T
rs9275988	chr6	32694169	A	C
rs9276389	chr6	32708214	C	T
rs9276977	chr6	32973841	A	G
rs927709	chr13	97081566	G	T
rs9277429	chr6	33052007	A	G
rs928150	chr9	34685940	C	T
rs929329	chr7	45202719	C	A
rs9295315	chr6	166254991	G	A
rs9295657	chr6	25419318	G	A
rs9297235	chr8	35075019	C	T
rs9299870	chr10	131269309	C	G
rs9304682	chr19	49768180	T	C
rs9304777	chr19	57073614	A	G
rs9304874	chr19	36196023	C	T
rs9306397	chr22	25159862	C	T
rs9309308	chr2	24994570	T	C
rs9314890	chr13	114873155	C	A
rs9316217	chr13	47209806	G	C
rs9316449	chr13	49992128	A	G
rs9320187	chr6	107141376	A	G
rs9326049	chr1	61455168	A	G
rs9327278	chr5	122121747	A	G
rs9332425	chr2	183358820	T	A
rs9349760	chr6	55022314	G	A
rs935245	chr12	105618287	G	A
rs935268	chr10	49757718	C	A
rs935276	chr10	49705161	T	C
rs9355143	chr6	168289199	C	T
rs9356514	chr6	158655732	A	G
rs9366586	chr6	24844729	A	C
rs9369007	chr6	37527498	G	T
rs9373589	chr6	149707288	A	G
rs9376070	chr6	135185868	A	C
rs9377061	chr6	147927031	A	G
rs9380260	chr6	31475655	G	A
rs9385643	chr6	133606617	G	A
rs9385862	chr6	139760858	G	A
rs9389427	chr6	99944858	C	A
rs9389509	chr6	137826706	T	C
rs9391993	chr6	3369509	G	T
rs9392185	chr6	8009328	C	T
rs9392807	chr6	6581449	A	G
rs9392997	chr6	8348310	T	C
rs939425	chr2	50540740	T	C
rs9397514	chr6	152807006	T	C
rs939780	chr2	120450659	A	G
rs9400964	chr6	117144808	T	G
rs940174	chr3	136309710	C	T
rs941665	chr20	33943281	C	T
rs9419082	chr10	135333772	G	A
rs9419208	chr10	133939822	C	T
rs942641	chr6	33687007	G	A
rs9426580	chr1	228032013	G	A
rs9426597	chr1	226932611	A	G
rs943502	chr9	93920745	A	G
rs9438548	chr1	26757548	C	T
rs9439073	chr1	39295490	A	G
rs9450721	chr6	88219904	C	T
rs945613	chr1	6073537	G	A
rs9457274	chr6	167520865	G	T
rs9460120	chr6	170655292	C	A
rs9469499	chr6	33526060	A	G
rs9472790	chr6	12879101	T	A
rs9475663	chr6	56179492	A	G
rs9479323	chr6	150303576	G	C
rs9481717	chr6	117778588	G	A
rs948705	chr16	57349346	G	T
rs949178	chr11	71200320	C	T
rs9492449	chr6	130413418	A	T
rs9496751	chr6	144033992	T	G
rs9496851	chr6	144392861	G	T
rs9497041	chr6	100740870	C	T
rs9503374	chr6	3043617	G	A
rs9503519	chr6	3279673	G	A
rs9508442	chr13	29984866	A	T
rs9508950	chr13	20485479	A	G
rs9509076	chr13	20747640	A	G
rs9510425	chr13	23488834	T	A
rs9512144	chr13	26759079	T	C
rs9516	chr11	74166278	A	G
rs9517712	chr13	100079833	T	C
rs9524879	chr13	95932010	T	C
rs9531068	chr13	81062697	C	T
rs9532966	chr13	42583181	G	A
rs9533678	chr13	44463409	T	C
rs9535776	chr13	52433564	C	T
rs9536337	chr13	53596686	A	G
rs9537311	chr13	33940515	T	C
rs9538489	chr13	60224565	A	G
rs955461	chr17	6658969	C	T
rs9559808	chr13	111117059	G	A
rs9562128	chr13	114917127	A	G
rs9568339	chr13	50436185	A	G
rs9574288	chr13	79322505	C	T
rs9580054	chr13	21859498	T	C
rs958187	chr14	94594768	G	T
rs958998	chr6	170697025	G	A
rs9590385	chr13	114889305	A	G
rs9601352	chr13	80896094	C	T
rs9606958	chr22	32864879	A	G
rs9611283	chr22	40582968	T	C
rs9614637	chr22	45722047	C	T
rs9616751	chr22	50222236	T	G
rs9621414	chr22	32628436	A	G
rs9637230	chr21	48048625	G	A
rs9642877	chr8	87188869	G	A
rs9647250	chr21	45333937	A	G
rs9647371	chr3	184284279	C	T
rs9649213	chr7	98021211	A	G
rs9649760	chr7	50770641	T	C
rs9650574	chr8	142314193	C	A
rs9651499	chr10	91315505	A	G
rs9652147	chr13	111188135	A	G
rs9684786	chr4	3495095	G	A
rs9684908	chr4	48221183	G	T
rs968501	chr19	8567500	A	G
rs970069	chr5	140888248	C	T
rs971596	chr4	162069014	C	T
rs9729036	chr1	24917543	G	A
rs9730605	chr1	38251082	T	A
rs9752760	chr2	3494562	C	T
rs976555	chr2	43941944	A	G
rs9767890	chr7	157241363	A	G
rs9774355	chr8	1095780	C	T
rs9788172	chr12	5145654	A	G
rs9792377	chr8	144768257	G	T
rs9807551	chr18	70606226	C	T
rs9807896	chr19	57717450	A	G
rs980985	chr5	3172784	A	G
rs9816875	chr3	187887192	G	A
rs9828387	chr3	69586487	G	A
rs9828621	chr3	179746438	C	A
rs9828893	chr12	128332925	C	T
rs9829613	chr3	12738911	A	G
rs9831676	chr3	40292887	G	A
rs983185	chr7	27188607	G	A
rs9840982	chr3	11564940	A	C
rs9847446	chr3	112144026	G	A
rs9858561	chr3	120507751	C	T
rs9859621	chr3	98684328	A	C
rs9864383	chr3	111781799	G	A
rs9871850	chr3	149711829	G	C
rs9875444	chr3	185045961	G	A
rs9879707	chr3	108580778	G	A
rs988318	chr2	20263404	G	A
rs9884830	chr4	26027797	T	C
rs9889391	chr17	75315299	C	T
rs9890643	chr17	7409091	A	G
rs9891111	chr17	45709375	C	G
rs9891566	chr17	9063812	A	G
rs9892242	chr17	35087610	T	C
rs9893868	chr17	80971458	G	A
rs9896257	chr17	37080317	G	T
rs9897335	chr17	48779024	C	T
rs9898649	chr17	80937305	T	C
rs9898793	chr17	43116313	C	T
rs9907193	chr17	78665199	A	T
rs9913366	chr17	2832726	T	C
rs9916412	chr17	27764563	A	G
rs9916861	chr17	80998716	T	C
rs9918113	chr5	123009201	T	G
rs9922671	chr16	11302210	G	C
rs9923748	chr16	73392951	T	C
rs9926296	chr16	89818089	A	G
rs9932527	chr16	89147801	T	C
rs9934232	chr16	68345675	C	G
rs9936536	chr16	1066396	G	A
rs9937816	chr16	89314701	G	A
rs9941245	chr16	19916895	T	G
rs994593	chr2	80652386	A	C
rs9966076	chr18	57549766	C	A
rs9967832	chr2	24042357	T	C
rs9969671	chr8	2635020	T	C
rs9971805	chr12	31456459	A	G
rs9972817	chr16	77062365	C	T
rs997547	chr2	96859034	G	A
rs9977245	chr21	37986242	C	A
rs9982464	chr21	35826268	G	A
rs9990090	chr3	16430090	A	G
rs9990527	chr4	1324360	C	T
rs9992651	chr4	88232510	G	A
rs999303	chr15	56008425	C	T
rs9993974	chr4	4355207	G	A
